## Supplemental Tables for "Integrative Mendelian Randomization approaches for therapeutic target prioritisation in immune-mediated diseases" (part 22 of 25)

### Sheet: ST24 (continued)
Probe.ID exposure	outcome	Instrumented gene	HGNC.ID	Approved.symbol	Approved.name	NCBI.Gene.ID	UniProt	Q	Q_df	Q_pval	I2	cohort
SeqId_15576_158	Eczema || id:L12_ATOPIC	ENSG00000169397	HGNC:10046	RNASE3	ribonuclease A family member 3	6037	P12724	0.513918	2	0.7734	0.994835	FENLAND
15576_158	Eosinophilic esophagitis || id:GCST90027899	ENSG00000169397	HGNC:10046	RNASE3	ribonuclease A family member 3	6037	P12724	6.13194	6	0.408574	0.997619	DECODE
SeqId_15576_158	Eosinophilic esophagitis || id:GCST90027899	ENSG00000169397	HGNC:10046	RNASE3	ribonuclease A family member 3	6037	P12724	0.794465	2	0.672178	0.994835	FENLAND
15576_158	Inflammatory bowel disease || id:ebi-a-GCST004131	ENSG00000169397	HGNC:10046	RNASE3	ribonuclease A family member 3	6037	P12724	6.32604	3	0.0967815	0.997608	DECODE
SeqId_15576_158	Inflammatory bowel disease || id:ebi-a-GCST004131	ENSG00000169397	HGNC:10046	RNASE3	ribonuclease A family member 3	6037	P12724	6.00875	2	0.0495698	0.994835	FENLAND
15576_158	Juvenile idiopathic arthritis || id:GCST90010715	ENSG00000169397	HGNC:10046	RNASE3	ribonuclease A family member 3	6037	P12724	1.45086	3	0.693658	0.997608	DECODE
SeqId_15576_158	Juvenile idiopathic arthritis || id:GCST90010715	ENSG00000169397	HGNC:10046	RNASE3	ribonuclease A family member 3	6037	P12724	5.96626	2	0.050634	0.994835	FENLAND
15576_158	multiple sclerosis || id:ieu-b-18	ENSG00000169397	HGNC:10046	RNASE3	ribonuclease A family member 3	6037	P12724	1.37202	2	0.50358	0.997883	DECODE
SeqId_15576_158	multiple sclerosis || id:ieu-b-18	ENSG00000169397	HGNC:10046	RNASE3	ribonuclease A family member 3	6037	P12724	1.26568	2	0.531081	0.994835	FENLAND
15576_158	Psoriasis || id:GCST90019016	ENSG00000169397	HGNC:10046	RNASE3	ribonuclease A family member 3	6037	P12724	1.57813	3	0.664359	0.997608	DECODE
SeqId_15576_158	Psoriasis || id:GCST90019016	ENSG00000169397	HGNC:10046	RNASE3	ribonuclease A family member 3	6037	P12724	0.491319	2	0.782189	0.994835	FENLAND
15576_158	Rheumatoid arthritis || id:ebi-a-GCST002318	ENSG00000169397	HGNC:10046	RNASE3	ribonuclease A family member 3	6037	P12724	1.83332	4	0.76638	0.997715	DECODE
SeqId_15576_158	Rheumatoid arthritis || id:ebi-a-GCST002318	ENSG00000169397	HGNC:10046	RNASE3	ribonuclease A family member 3	6037	P12724	1.52932	2	0.465492	0.994835	FENLAND
15576_158	Sinusitis || id:J10_CHRONSINUSITIS	ENSG00000169397	HGNC:10046	RNASE3	ribonuclease A family member 3	6037	P12724	10.0487	9	0.346557	0.997659	DECODE
SeqId_15576_158	Sinusitis || id:J10_CHRONSINUSITIS	ENSG00000169397	HGNC:10046	RNASE3	ribonuclease A family member 3	6037	P12724	1.56777	2	0.456628	0.994835	FENLAND
15576_158	Systemic lupus erythematosus || id:ebi-a-GCST003156	ENSG00000169397	HGNC:10046	RNASE3	ribonuclease A family member 3	6037	P12724	10.1854	2	0.00614133	0.997883	DECODE
SeqId_15576_158	Systemic lupus erythematosus || id:ebi-a-GCST003156	ENSG00000169397	HGNC:10046	RNASE3	ribonuclease A family member 3	6037	P12724	1.1823	2	0.55369	0.994835	FENLAND
15576_158	Type 1 diabetes || id:ebi-a-GCST010681	ENSG00000169397	HGNC:10046	RNASE3	ribonuclease A family member 3	6037	P12724	10.1165	7	0.182068	0.997491	DECODE
SeqId_15576_158	Type 1 diabetes || id:ebi-a-GCST010681	ENSG00000169397	HGNC:10046	RNASE3	ribonuclease A family member 3	6037	P12724	3.60651	2	0.164761	0.994835	FENLAND
15576_158	Ulcerative colitis || id:ebi-a-GCST004133	ENSG00000169397	HGNC:10046	RNASE3	ribonuclease A family member 3	6037	P12724	6.43148	3	0.0924043	0.997608	DECODE
SeqId_15576_158	Ulcerative colitis || id:ebi-a-GCST004133	ENSG00000169397	HGNC:10046	RNASE3	ribonuclease A family member 3	6037	P12724	6.39063	2	0.0409537	0.994835	FENLAND
9796_4	Ankylosing spondylitis || id:M13_ANKYLOSPON	ENSG00000170835	HGNC:1848	CEL	carboxyl ester lipase	1056	P19835	2.74551	9	0.973536	0.996848	DECODE
SeqId_9796_4	Ankylosing spondylitis || id:M13_ANKYLOSPON	ENSG00000170835	HGNC:1848	CEL	carboxyl ester lipase	1056	P19835	4.77371	2	0.0919183	0.996288	FENLAND
9796_4	Asthma || id:ebi-a-GCST90014325	ENSG00000170835	HGNC:1848	CEL	carboxyl ester lipase	1056	P19835	9.09124	9	0.428895	0.996848	DECODE
SeqId_9796_4	Asthma || id:ebi-a-GCST90014325	ENSG00000170835	HGNC:1848	CEL	carboxyl ester lipase	1056	P19835	3.66383	2	0.160107	0.996288	FENLAND
9796_4	Asthma || id:GCST006862	ENSG00000170835	HGNC:1848	CEL	carboxyl ester lipase	1056	P19835	0.0852348	1	0.770325	0.998267	DECODE
9796_4	Crohn's disease || id:ebi-a-GCST004132	ENSG00000170835	HGNC:1848	CEL	carboxyl ester lipase	1056	P19835	0.473443	4	0.976034	0.997788	DECODE
SeqId_9796_4	Crohn's disease || id:ebi-a-GCST004132	ENSG00000170835	HGNC:1848	CEL	carboxyl ester lipase	1056	P19835	0.000516275	1	0.981872	0.996288	FENLAND
9796_4	Eczema || id:GCST90244787	ENSG00000170835	HGNC:1848	CEL	carboxyl ester lipase	1056	P19835	1.763	5	0.880869	0.997788	DECODE
SeqId_9796_4	Eczema || id:GCST90244787	ENSG00000170835	HGNC:1848	CEL	carboxyl ester lipase	1056	P19835	0.218829	2	0.896359	0.996288	FENLAND
9796_4	Eczema || id:L12_ATOPIC	ENSG00000170835	HGNC:1848	CEL	carboxyl ester lipase	1056	P19835	3.58511	9	0.936541	0.996848	DECODE
SeqId_9796_4	Eczema || id:L12_ATOPIC	ENSG00000170835	HGNC:1848	CEL	carboxyl ester lipase	1056	P19835	1.65794	2	0.436498	0.996288	FENLAND
9796_4	Eosinophilic esophagitis || id:GCST90027899	ENSG00000170835	HGNC:1848	CEL	carboxyl ester lipase	1056	P19835	8.06379	8	0.427263	0.996848	DECODE
SeqId_9796_4	Eosinophilic esophagitis || id:GCST90027899	ENSG00000170835	HGNC:1848	CEL	carboxyl ester lipase	1056	P19835	0.924017	1	0.336423	0.996288	FENLAND
9796_4	Inflammatory bowel disease || id:ebi-a-GCST004131	ENSG00000170835	HGNC:1848	CEL	carboxyl ester lipase	1056	P19835	0.696291	4	0.951785	0.997788	DECODE
SeqId_9796_4	Inflammatory bowel disease || id:ebi-a-GCST004131	ENSG00000170835	HGNC:1848	CEL	carboxyl ester lipase	1056	P19835	0.187955	1	0.664624	0.996288	FENLAND
9796_4	Juvenile idiopathic arthritis || id:GCST90010715	ENSG00000170835	HGNC:1848	CEL	carboxyl ester lipase	1056	P19835	1.71968	3	0.632568	0.997151	DECODE
SeqId_9796_4	Juvenile idiopathic arthritis || id:GCST90010715	ENSG00000170835	HGNC:1848	CEL	carboxyl ester lipase	1056	P19835	0.525913	1	0.46833	0.996288	FENLAND
9796_4	multiple sclerosis || id:ieu-b-18	ENSG00000170835	HGNC:1848	CEL	carboxyl ester lipase	1056	P19835	3.94659	4	0.413282	0.997627	DECODE
9796_4	Psoriasis || id:GCST90019016	ENSG00000170835	HGNC:1848	CEL	carboxyl ester lipase	1056	P19835	1.28507	4	0.863903	0.997627	DECODE
SeqId_9796_4	Psoriasis || id:GCST90019016	ENSG00000170835	HGNC:1848	CEL	carboxyl ester lipase	1056	P19835	0.567032	1	0.451441	0.996288	FENLAND
9796_4	Rheumatoid arthritis || id:ebi-a-GCST002318	ENSG00000170835	HGNC:1848	CEL	carboxyl ester lipase	1056	P19835	4.45838	4	0.347512	0.997627	DECODE
SeqId_9796_4	Rheumatoid arthritis || id:ebi-a-GCST002318	ENSG00000170835	HGNC:1848	CEL	carboxyl ester lipase	1056	P19835	1.03879	1	0.308103	0.996288	FENLAND
9796_4	Sinusitis || id:J10_CHRONSINUSITIS	ENSG00000170835	HGNC:1848	CEL	carboxyl ester lipase	1056	P19835	12.3846	9	0.192487	0.996848	DECODE
SeqId_9796_4	Sinusitis || id:J10_CHRONSINUSITIS	ENSG00000170835	HGNC:1848	CEL	carboxyl ester lipase	1056	P19835	1.48566	2	0.475765	0.996288	FENLAND
9796_4	Systemic lupus erythematosus || id:ebi-a-GCST003156	ENSG00000170835	HGNC:1848	CEL	carboxyl ester lipase	1056	P19835	0.36113	2	0.834798	0.995816	DECODE
SeqId_9796_4	Systemic lupus erythematosus || id:ebi-a-GCST003156	ENSG00000170835	HGNC:1848	CEL	carboxyl ester lipase	1056	P19835	0.0277663	1	0.867659	0.996288	FENLAND
9796_4	Type 1 diabetes || id:ebi-a-GCST010681	ENSG00000170835	HGNC:1848	CEL	carboxyl ester lipase	1056	P19835	8.46711	9	0.487842	0.996848	DECODE
SeqId_9796_4	Type 1 diabetes || id:ebi-a-GCST010681	ENSG00000170835	HGNC:1848	CEL	carboxyl ester lipase	1056	P19835	0.0182992	2	0.990892	0.996288	FENLAND
9796_4	Ulcerative colitis || id:ebi-a-GCST004133	ENSG00000170835	HGNC:1848	CEL	carboxyl ester lipase	1056	P19835	1.47821	4	0.830494	0.997788	DECODE
SeqId_9796_4	Ulcerative colitis || id:ebi-a-GCST004133	ENSG00000170835	HGNC:1848	CEL	carboxyl ester lipase	1056	P19835	0.578562	1	0.446877	0.996288	FENLAND
9385_4	Ankylosing spondylitis || id:M13_ANKYLOSPON	ENSG00000171298	HGNC:4065	GAA	alpha glucosidase	2548	P10253	0.528284	4	0.97069	0.998273	DECODE
SeqId_9385_4	Ankylosing spondylitis || id:M13_ANKYLOSPON	ENSG00000171298	HGNC:4065	GAA	alpha glucosidase	2548	P10253	0.263241	1	0.607902	0.997949	FENLAND
9385_4	Asthma || id:ebi-a-GCST90014325	ENSG00000171298	HGNC:4065	GAA	alpha glucosidase	2548	P10253	11.6306	6	0.0707359	0.997954	DECODE
SeqId_9385_4	Asthma || id:ebi-a-GCST90014325	ENSG00000171298	HGNC:4065	GAA	alpha glucosidase	2548	P10253	1.00692	2	0.604435	0.996303	FENLAND
9385_4	Asthma || id:GCST006862	ENSG00000171298	HGNC:4065	GAA	alpha glucosidase	2548	P10253	0.822877	1	0.36434	0.98772	DECODE
9385_4	Crohn's disease || id:ebi-a-GCST004132	ENSG00000171298	HGNC:4065	GAA	alpha glucosidase	2548	P10253	0.101447	2	0.950541	0.998447	DECODE
SeqId_9385_4	Crohn's disease || id:ebi-a-GCST004132	ENSG00000171298	HGNC:4065	GAA	alpha glucosidase	2548	P10253	1.01978	1	0.312572	0.996303	FENLAND
9385_4	Eczema || id:GCST90244787	ENSG00000171298	HGNC:4065	GAA	alpha glucosidase	2548	P10253	4.00541	3	0.26088	0.994761	DECODE
SeqId_9385_4	Eczema || id:GCST90244787	ENSG00000171298	HGNC:4065	GAA	alpha glucosidase	2548	P10253	3.2857	2	0.193428	0.996303	FENLAND
9385_4	Eczema || id:L12_ATOPIC	ENSG00000171298	HGNC:4065	GAA	alpha glucosidase	2548	P10253	3.23846	4	0.518741	0.998273	DECODE
SeqId_9385_4	Eczema || id:L12_ATOPIC	ENSG00000171298	HGNC:4065	GAA	alpha glucosidase	2548	P10253	0.59719	1	0.439652	0.997949	FENLAND
9385_4	Eosinophilic esophagitis || id:GCST90027899	ENSG00000171298	HGNC:4065	GAA	alpha glucosidase	2548	P10253	0.458821	3	0.927841	0.998113	DECODE
SeqId_9385_4	Eosinophilic esophagitis || id:GCST90027899	ENSG00000171298	HGNC:4065	GAA	alpha glucosidase	2548	P10253	0.17283	1	0.677609	0.996303	FENLAND
9385_4	Inflammatory bowel disease || id:ebi-a-GCST004131	ENSG00000171298	HGNC:4065	GAA	alpha glucosidase	2548	P10253	0.716135	2	0.699026	0.998447	DECODE
SeqId_9385_4	Inflammatory bowel disease || id:ebi-a-GCST004131	ENSG00000171298	HGNC:4065	GAA	alpha glucosidase	2548	P10253	1.88281	1	0.170015	0.996303	FENLAND
9385_4	Juvenile idiopathic arthritis || id:GCST90010715	ENSG00000171298	HGNC:4065	GAA	alpha glucosidase	2548	P10253	0.964334	1	0.326097	0.98772	DECODE
9385_4	multiple sclerosis || id:ieu-b-18	ENSG00000171298	HGNC:4065	GAA	alpha glucosidase	2548	P10253	0.0648144	1	0.799042	0.98772	DECODE
SeqId_9385_4	multiple sclerosis || id:ieu-b-18	ENSG00000171298	HGNC:4065	GAA	alpha glucosidase	2548	P10253	0.967283	1	0.325359	0.996303	FENLAND
9385_4	Psoriasis || id:GCST90019016	ENSG00000171298	HGNC:4065	GAA	alpha glucosidase	2548	P10253	0.255412	1	0.61329	0.98772	DECODE
9385_4	Rheumatoid arthritis || id:ebi-a-GCST002318	ENSG00000171298	HGNC:4065	GAA	alpha glucosidase	2548	P10253	0.234083	2	0.889548	0.994761	DECODE
9385_4	Sinusitis || id:J10_CHRONSINUSITIS	ENSG00000171298	HGNC:4065	GAA	alpha glucosidase	2548	P10253	7.58783	4	0.107898	0.998273	DECODE
SeqId_9385_4	Sinusitis || id:J10_CHRONSINUSITIS	ENSG00000171298	HGNC:4065	GAA	alpha glucosidase	2548	P10253	0.824039	1	0.364002	0.997949	FENLAND
9385_4	Systemic lupus erythematosus || id:ebi-a-GCST003156	ENSG00000171298	HGNC:4065	GAA	alpha glucosidase	2548	P10253	0.129109	1	0.719357	0.98772	DECODE
9385_4	Type 1 diabetes || id:ebi-a-GCST010681	ENSG00000171298	HGNC:4065	GAA	alpha glucosidase	2548	P10253	6.46529	4	0.166991	0.998273	DECODE
SeqId_9385_4	Type 1 diabetes || id:ebi-a-GCST010681	ENSG00000171298	HGNC:4065	GAA	alpha glucosidase	2548	P10253	0.347705	2	0.840421	0.996303	FENLAND
9385_4	Ulcerative colitis || id:ebi-a-GCST004133	ENSG00000171298	HGNC:4065	GAA	alpha glucosidase	2548	P10253	0.665051	2	0.71711	0.998447	DECODE
SeqId_9385_4	Ulcerative colitis || id:ebi-a-GCST004133	ENSG00000171298	HGNC:4065	GAA	alpha glucosidase	2548	P10253	1.32236	1	0.250169	0.996303	FENLAND
15304_1	Ankylosing spondylitis || id:M13_ANKYLOSPON	ENSG00000172016	HGNC:8601	REG3A	regenerating family member 3 alpha	5068	Q06141	1.19546	6	0.977108	0.994118	DECODE
SeqId_15304_1	Ankylosing spondylitis || id:M13_ANKYLOSPON	ENSG00000172016	HGNC:8601	REG3A	regenerating family member 3 alpha	5068	Q06141	0.924909	2	0.629736	0.994611	FENLAND
15304_1	Asthma || id:ebi-a-GCST90014325	ENSG00000172016	HGNC:8601	REG3A	regenerating family member 3 alpha	5068	Q06141	3.69327	6	0.718104	0.994118	DECODE
SeqId_15304_1	Asthma || id:ebi-a-GCST90014325	ENSG00000172016	HGNC:8601	REG3A	regenerating family member 3 alpha	5068	Q06141	0.586197	2	0.745949	0.994611	FENLAND
15304_1	Asthma || id:GCST006862	ENSG00000172016	HGNC:8601	REG3A	regenerating family member 3 alpha	5068	Q06141	5.72876	5	0.333513	0.994835	DECODE
SeqId_15304_1	Asthma || id:GCST006862	ENSG00000172016	HGNC:8601	REG3A	regenerating family member 3 alpha	5068	Q06141	4.20145	2	0.122367	0.994611	FENLAND
15304_1	Crohn's disease || id:ebi-a-GCST004132	ENSG00000172016	HGNC:8601	REG3A	regenerating family member 3 alpha	5068	Q06141	10.3446	5	0.0660406	0.994835	DECODE
SeqId_15304_1	Crohn's disease || id:ebi-a-GCST004132	ENSG00000172016	HGNC:8601	REG3A	regenerating family member 3 alpha	5068	Q06141	0.261826	2	0.877294	0.994611	FENLAND
15304_1	Eczema || id:GCST90244787	ENSG00000172016	HGNC:8601	REG3A	regenerating family member 3 alpha	5068	Q06141	2.89989	6	0.821303	0.994118	DECODE
SeqId_15304_1	Eczema || id:GCST90244787	ENSG00000172016	HGNC:8601	REG3A	regenerating family member 3 alpha	5068	Q06141	1.26304	2	0.531783	0.994611	FENLAND
15304_1	Eczema || id:L12_ATOPIC	ENSG00000172016	HGNC:8601	REG3A	regenerating family member 3 alpha	5068	Q06141	12.0765	6	0.0602845	0.994118	DECODE
SeqId_15304_1	Eczema || id:L12_ATOPIC	ENSG00000172016	HGNC:8601	REG3A	regenerating family member 3 alpha	5068	Q06141	0.39246	2	0.821823	0.994611	FENLAND
15304_1	Eosinophilic esophagitis || id:GCST90027899	ENSG00000172016	HGNC:8601	REG3A	regenerating family member 3 alpha	5068	Q06141	4.31562	6	0.634047	0.994118	DECODE
SeqId_15304_1	Eosinophilic esophagitis || id:GCST90027899	ENSG00000172016	HGNC:8601	REG3A	regenerating family member 3 alpha	5068	Q06141	0.385882	2	0.824531	0.994611	FENLAND
15304_1	Inflammatory bowel disease || id:ebi-a-GCST004131	ENSG00000172016	HGNC:8601	REG3A	regenerating family member 3 alpha	5068	Q06141	16.3022	5	0.00603213	0.994835	DECODE
SeqId_15304_1	Inflammatory bowel disease || id:ebi-a-GCST004131	ENSG00000172016	HGNC:8601	REG3A	regenerating family member 3 alpha	5068	Q06141	0.853952	2	0.652479	0.994611	FENLAND
15304_1	Juvenile idiopathic arthritis || id:GCST90010715	ENSG00000172016	HGNC:8601	REG3A	regenerating family member 3 alpha	5068	Q06141	3.25632	6	0.776056	0.994118	DECODE
SeqId_15304_1	Juvenile idiopathic arthritis || id:GCST90010715	ENSG00000172016	HGNC:8601	REG3A	regenerating family member 3 alpha	5068	Q06141	2.67151	2	0.262959	0.994611	FENLAND
15304_1	multiple sclerosis || id:ieu-b-18	ENSG00000172016	HGNC:8601	REG3A	regenerating family member 3 alpha	5068	Q06141	7.3159	5	0.198186	0.994835	DECODE
SeqId_15304_1	multiple sclerosis || id:ieu-b-18	ENSG00000172016	HGNC:8601	REG3A	regenerating family member 3 alpha	5068	Q06141	4.34412	2	0.113943	0.994611	FENLAND
15304_1	Psoriasis || id:GCST90019016	ENSG00000172016	HGNC:8601	REG3A	regenerating family member 3 alpha	5068	Q06141	3.52254	5	0.619979	0.994835	DECODE
SeqId_15304_1	Psoriasis || id:GCST90019016	ENSG00000172016	HGNC:8601	REG3A	regenerating family member 3 alpha	5068	Q06141	0.874635	2	0.645766	0.994611	FENLAND
15304_1	Rheumatoid arthritis || id:ebi-a-GCST002318	ENSG00000172016	HGNC:8601	REG3A	regenerating family member 3 alpha	5068	Q06141	2.66533	5	0.751416	0.994835	DECODE
SeqId_15304_1	Rheumatoid arthritis || id:ebi-a-GCST002318	ENSG00000172016	HGNC:8601	REG3A	regenerating family member 3 alpha	5068	Q06141	0.907722	2	0.635171	0.994611	FENLAND
15304_1	Sinusitis || id:J10_CHRONSINUSITIS	ENSG00000172016	HGNC:8601	REG3A	regenerating family member 3 alpha	5068	Q06141	7.34263	6	0.29032	0.994118	DECODE
SeqId_15304_1	Sinusitis || id:J10_CHRONSINUSITIS	ENSG00000172016	HGNC:8601	REG3A	regenerating family member 3 alpha	5068	Q06141	1.84694	2	0.397138	0.994611	FENLAND
15304_1	Systemic lupus erythematosus || id:ebi-a-GCST003156	ENSG00000172016	HGNC:8601	REG3A	regenerating family member 3 alpha	5068	Q06141	16.2721	5	0.00610871	0.994835	DECODE
SeqId_15304_1	Systemic lupus erythematosus || id:ebi-a-GCST003156	ENSG00000172016	HGNC:8601	REG3A	regenerating family member 3 alpha	5068	Q06141	0.849131	2	0.654054	0.994611	FENLAND
15304_1	Type 1 diabetes || id:ebi-a-GCST010681	ENSG00000172016	HGNC:8601	REG3A	regenerating family member 3 alpha	5068	Q06141	3.56365	6	0.735482	0.994118	DECODE
SeqId_15304_1	Type 1 diabetes || id:ebi-a-GCST010681	ENSG00000172016	HGNC:8601	REG3A	regenerating family member 3 alpha	5068	Q06141	1.25217	2	0.534681	0.994611	FENLAND
15304_1	Ulcerative colitis || id:ebi-a-GCST004133	ENSG00000172016	HGNC:8601	REG3A	regenerating family member 3 alpha	5068	Q06141	9.84044	5	0.0798847	0.994835	DECODE
SeqId_15304_1	Ulcerative colitis || id:ebi-a-GCST004133	ENSG00000172016	HGNC:8601	REG3A	regenerating family member 3 alpha	5068	Q06141	1.43385	2	0.48825	0.994611	FENLAND
5301_7	Ankylosing spondylitis || id:M13_ANKYLOSPON	ENSG00000172156	HGNC:10610	CCL11	C-C motif chemokine ligand 11	6356	P51671	1.67478	1	0.195619	0.913459	DECODE
5301_7	Asthma || id:ebi-a-GCST90014325	ENSG00000172156	HGNC:10610	CCL11	C-C motif chemokine ligand 11	6356	P51671	0.611595	1	0.434188	0.913459	DECODE
5301_7	Eczema || id:GCST90244787	ENSG00000172156	HGNC:10610	CCL11	C-C motif chemokine ligand 11	6356	P51671	0.464348	1	0.495599	0.913459	DECODE
5301_7	Eczema || id:L12_ATOPIC	ENSG00000172156	HGNC:10610	CCL11	C-C motif chemokine ligand 11	6356	P51671	0.139794	1	0.708486	0.913459	DECODE
5301_7	Sinusitis || id:J10_CHRONSINUSITIS	ENSG00000172156	HGNC:10610	CCL11	C-C motif chemokine ligand 11	6356	P51671	0.740687	1	0.389441	0.913459	DECODE
5301_7	Type 1 diabetes || id:ebi-a-GCST010681	ENSG00000172156	HGNC:10610	CCL11	C-C motif chemokine ligand 11	6356	P51671	4.65274	1	0.031004	0.913459	DECODE
9409_11	Ankylosing spondylitis || id:M13_ANKYLOSPON	ENSG00000172236	HGNC:12019	TPSAB1	tryptase alpha/beta 1	7177	Q15661	15.3554	7	0.0317046	0.999049	DECODE
SeqId_9409_11	Ankylosing spondylitis || id:M13_ANKYLOSPON	ENSG00000172236	HGNC:12019	TPSAB1	tryptase alpha/beta 1	7177	Q15661	1.54812	2	0.461137	0.988949	FENLAND
SeqId_3403_1	Ankylosing spondylitis || id:M13_ANKYLOSPON	ENSG00000172236	HGNC:12019	TPSAB1	tryptase alpha/beta 1	7177	Q15661	2.11153	3	0.549584	0.999598	FENLAND
9409_11	Asthma || id:ebi-a-GCST90014325	ENSG00000172236	HGNC:12019	TPSAB1	tryptase alpha/beta 1	7177	Q15661	22.3876	8	0.0042462	0.99894	DECODE
SeqId_3403_1	Asthma || id:ebi-a-GCST90014325	ENSG00000172236	HGNC:12019	TPSAB1	tryptase alpha/beta 1	7177	Q15661	8.14735	3	0.0430627	0.999598	FENLAND
SeqId_9409_11	Asthma || id:ebi-a-GCST90014325	ENSG00000172236	HGNC:12019	TPSAB1	tryptase alpha/beta 1	7177	Q15661	6.81051	4	0.146247	0.997696	FENLAND
9409_11	Crohn's disease || id:ebi-a-GCST004132	ENSG00000172236	HGNC:12019	TPSAB1	tryptase alpha/beta 1	7177	Q15661	2.79675	3	0.424035	0.999478	DECODE
SeqId_9409_11	Crohn's disease || id:ebi-a-GCST004132	ENSG00000172236	HGNC:12019	TPSAB1	tryptase alpha/beta 1	7177	Q15661	0.101715	2	0.950414	0.988949	FENLAND
SeqId_3403_1	Crohn's disease || id:ebi-a-GCST004132	ENSG00000172236	HGNC:12019	TPSAB1	tryptase alpha/beta 1	7177	Q15661	3.7551	3	0.289152	0.999598	FENLAND
9409_11	Eczema || id:GCST90244787	ENSG00000172236	HGNC:12019	TPSAB1	tryptase alpha/beta 1	7177	Q15661	1.24668	4	0.870354	0.999318	DECODE
SeqId_3403_1	Eczema || id:GCST90244787	ENSG00000172236	HGNC:12019	TPSAB1	tryptase alpha/beta 1	7177	Q15661	2.97213	3	0.395943	0.999598	FENLAND
SeqId_9409_11	Eczema || id:GCST90244787	ENSG00000172236	HGNC:12019	TPSAB1	tryptase alpha/beta 1	7177	Q15661	0.147444	2	0.92893	0.988949	FENLAND
9409_11	Eczema || id:L12_ATOPIC	ENSG00000172236	HGNC:12019	TPSAB1	tryptase alpha/beta 1	7177	Q15661	4.59941	7	0.708716	0.999049	DECODE
SeqId_9409_11	Eczema || id:L12_ATOPIC	ENSG00000172236	HGNC:12019	TPSAB1	tryptase alpha/beta 1	7177	Q15661	1.04124	2	0.594151	0.988949	FENLAND
SeqId_3403_1	Eczema || id:L12_ATOPIC	ENSG00000172236	HGNC:12019	TPSAB1	tryptase alpha/beta 1	7177	Q15661	2.58996	3	0.459252	0.999598	FENLAND
9409_11	Eosinophilic esophagitis || id:GCST90027899	ENSG00000172236	HGNC:12019	TPSAB1	tryptase alpha/beta 1	7177	Q15661	1.46267	6	0.961936	0.999022	DECODE
SeqId_3403_1	Eosinophilic esophagitis || id:GCST90027899	ENSG00000172236	HGNC:12019	TPSAB1	tryptase alpha/beta 1	7177	Q15661	1.62315	3	0.654152	0.999598	FENLAND
SeqId_9409_11	Eosinophilic esophagitis || id:GCST90027899	ENSG00000172236	HGNC:12019	TPSAB1	tryptase alpha/beta 1	7177	Q15661	0.55243	2	0.75865	0.988949	FENLAND
9409_11	Inflammatory bowel disease || id:ebi-a-GCST004131	ENSG00000172236	HGNC:12019	TPSAB1	tryptase alpha/beta 1	7177	Q15661	2.22446	3	0.527147	0.999478	DECODE
SeqId_3403_1	Inflammatory bowel disease || id:ebi-a-GCST004131	ENSG00000172236	HGNC:12019	TPSAB1	tryptase alpha/beta 1	7177	Q15661	2.13844	3	0.544176	0.999598	FENLAND
SeqId_9409_11	Inflammatory bowel disease || id:ebi-a-GCST004131	ENSG00000172236	HGNC:12019	TPSAB1	tryptase alpha/beta 1	7177	Q15661	0.523222	2	0.76981	0.988949	FENLAND
9409_11	Juvenile idiopathic arthritis || id:GCST90010715	ENSG00000172236	HGNC:12019	TPSAB1	tryptase alpha/beta 1	7177	Q15661	2.93236	3	0.402172	0.999478	DECODE
SeqId_3403_1	Juvenile idiopathic arthritis || id:GCST90010715	ENSG00000172236	HGNC:12019	TPSAB1	tryptase alpha/beta 1	7177	Q15661	1.57988	3	0.663961	0.999598	FENLAND
SeqId_9409_11	Juvenile idiopathic arthritis || id:GCST90010715	ENSG00000172236	HGNC:12019	TPSAB1	tryptase alpha/beta 1	7177	Q15661	3.99371	2	0.135761	0.988949	FENLAND
9409_11	multiple sclerosis || id:ieu-b-18	ENSG00000172236	HGNC:12019	TPSAB1	tryptase alpha/beta 1	7177	Q15661	2.37112	2	0.305575	0.999064	DECODE
SeqId_9409_11	multiple sclerosis || id:ieu-b-18	ENSG00000172236	HGNC:12019	TPSAB1	tryptase alpha/beta 1	7177	Q15661	0.136516	2	0.93402	0.988949	FENLAND
SeqId_3403_1	multiple sclerosis || id:ieu-b-18	ENSG00000172236	HGNC:12019	TPSAB1	tryptase alpha/beta 1	7177	Q15661	0.398752	2	0.819242	0.999672	FENLAND
9409_11	Psoriasis || id:GCST90019016	ENSG00000172236	HGNC:12019	TPSAB1	tryptase alpha/beta 1	7177	Q15661	0.755643	3	0.860045	0.999478	DECODE
SeqId_9409_11	Psoriasis || id:GCST90019016	ENSG00000172236	HGNC:12019	TPSAB1	tryptase alpha/beta 1	7177	Q15661	0.0265043	2	0.986835	0.988949	FENLAND
SeqId_3403_1	Psoriasis || id:GCST90019016	ENSG00000172236	HGNC:12019	TPSAB1	tryptase alpha/beta 1	7177	Q15661	1.06223	2	0.58795	0.999672	FENLAND
9409_11	Rheumatoid arthritis || id:ebi-a-GCST002318	ENSG00000172236	HGNC:12019	TPSAB1	tryptase alpha/beta 1	7177	Q15661	1.24648	1	0.264226	0.998307	DECODE
SeqId_9409_11	Rheumatoid arthritis || id:ebi-a-GCST002318	ENSG00000172236	HGNC:12019	TPSAB1	tryptase alpha/beta 1	7177	Q15661	0.327418	1	0.567183	0.994266	FENLAND
SeqId_3403_1	Rheumatoid arthritis || id:ebi-a-GCST002318	ENSG00000172236	HGNC:12019	TPSAB1	tryptase alpha/beta 1	7177	Q15661	1.28037	2	0.527196	0.993975	FENLAND
9409_11	Sinusitis || id:J10_CHRONSINUSITIS	ENSG00000172236	HGNC:12019	TPSAB1	tryptase alpha/beta 1	7177	Q15661	5.5288	7	0.595712	0.999049	DECODE
SeqId_9409_11	Sinusitis || id:J10_CHRONSINUSITIS	ENSG00000172236	HGNC:12019	TPSAB1	tryptase alpha/beta 1	7177	Q15661	2.1165	2	0.347062	0.988949	FENLAND
SeqId_3403_1	Sinusitis || id:J10_CHRONSINUSITIS	ENSG00000172236	HGNC:12019	TPSAB1	tryptase alpha/beta 1	7177	Q15661	5.03985	3	0.168902	0.999598	FENLAND
9409_11	Systemic lupus erythematosus || id:ebi-a-GCST003156	ENSG00000172236	HGNC:12019	TPSAB1	tryptase alpha/beta 1	7177	Q15661	1.82301	3	0.60994	0.999478	DECODE
SeqId_3403_1	Systemic lupus erythematosus || id:ebi-a-GCST003156	ENSG00000172236	HGNC:12019	TPSAB1	tryptase alpha/beta 1	7177	Q15661	0.972997	3	0.807785	0.999598	FENLAND
SeqId_9409_11	Systemic lupus erythematosus || id:ebi-a-GCST003156	ENSG00000172236	HGNC:12019	TPSAB1	tryptase alpha/beta 1	7177	Q15661	0.686632	2	0.709414	0.988949	FENLAND
9409_11	Type 1 diabetes || id:ebi-a-GCST010681	ENSG00000172236	HGNC:12019	TPSAB1	tryptase alpha/beta 1	7177	Q15661	0.690586	6	0.994692	0.999022	DECODE
SeqId_3403_1	Type 1 diabetes || id:ebi-a-GCST010681	ENSG00000172236	HGNC:12019	TPSAB1	tryptase alpha/beta 1	7177	Q15661	6.9884	3	0.0722684	0.999598	FENLAND
SeqId_9409_11	Type 1 diabetes || id:ebi-a-GCST010681	ENSG00000172236	HGNC:12019	TPSAB1	tryptase alpha/beta 1	7177	Q15661	4.50647	2	0.105059	0.988949	FENLAND
9409_11	Ulcerative colitis || id:ebi-a-GCST004133	ENSG00000172236	HGNC:12019	TPSAB1	tryptase alpha/beta 1	7177	Q15661	1.84849	3	0.60444	0.999478	DECODE
SeqId_3403_1	Ulcerative colitis || id:ebi-a-GCST004133	ENSG00000172236	HGNC:12019	TPSAB1	tryptase alpha/beta 1	7177	Q15661	1.524	3	0.676743	0.999598	FENLAND
SeqId_9409_11	Ulcerative colitis || id:ebi-a-GCST004133	ENSG00000172236	HGNC:12019	TPSAB1	tryptase alpha/beta 1	7177	Q15661	0.767225	2	0.681395	0.988949	FENLAND
15515_2	Ankylosing spondylitis || id:M13_ANKYLOSPON	ENSG00000173432	HGNC:10513	SAA1	serum amyloid A1	6288	P0DJI8	3.9845	3	0.263143	0.999461	DECODE
SeqId_15515_2	Ankylosing spondylitis || id:M13_ANKYLOSPON	ENSG00000173432	HGNC:10513	SAA1	serum amyloid A1	6288	P0DJI8	7.44785	2	0.024139	0.997379	FENLAND
15515_2	Asthma || id:ebi-a-GCST90014325	ENSG00000173432	HGNC:10513	SAA1	serum amyloid A1	6288	P0DJI8	3.10133	3	0.376265	0.999461	DECODE
SeqId_15515_2	Asthma || id:ebi-a-GCST90014325	ENSG00000173432	HGNC:10513	SAA1	serum amyloid A1	6288	P0DJI8	4.1092	2	0.128144	0.997379	FENLAND
15515_2	Asthma || id:GCST006862	ENSG00000173432	HGNC:10513	SAA1	serum amyloid A1	6288	P0DJI8	0.0782205	1	0.779724	0.999541	DECODE
15515_2	Crohn's disease || id:ebi-a-GCST004132	ENSG00000173432	HGNC:10513	SAA1	serum amyloid A1	6288	P0DJI8	0.0618744	2	0.969536	0.999461	DECODE
SeqId_15515_2	Crohn's disease || id:ebi-a-GCST004132	ENSG00000173432	HGNC:10513	SAA1	serum amyloid A1	6288	P0DJI8	0.00442944	1	0.946937	0.997379	FENLAND
15515_2	Eczema || id:GCST90244787	ENSG00000173432	HGNC:10513	SAA1	serum amyloid A1	6288	P0DJI8	1.35012	3	0.717266	0.999461	DECODE
SeqId_15515_2	Eczema || id:GCST90244787	ENSG00000173432	HGNC:10513	SAA1	serum amyloid A1	6288	P0DJI8	0.805402	2	0.668512	0.997379	FENLAND
15515_2	Eczema || id:L12_ATOPIC	ENSG00000173432	HGNC:10513	SAA1	serum amyloid A1	6288	P0DJI8	0.905212	3	0.82417	0.999461	DECODE
SeqId_15515_2	Eczema || id:L12_ATOPIC	ENSG00000173432	HGNC:10513	SAA1	serum amyloid A1	6288	P0DJI8	0.593832	2	0.743107	0.997379	FENLAND
15515_2	Eosinophilic esophagitis || id:GCST90027899	ENSG00000173432	HGNC:10513	SAA1	serum amyloid A1	6288	P0DJI8	0.935264	2	0.626484	0.999461	DECODE
SeqId_15515_2	Eosinophilic esophagitis || id:GCST90027899	ENSG00000173432	HGNC:10513	SAA1	serum amyloid A1	6288	P0DJI8	0.126438	1	0.722154	0.997379	FENLAND
15515_2	Inflammatory bowel disease || id:ebi-a-GCST004131	ENSG00000173432	HGNC:10513	SAA1	serum amyloid A1	6288	P0DJI8	4.80121	2	0.0906629	0.999461	DECODE
SeqId_15515_2	Inflammatory bowel disease || id:ebi-a-GCST004131	ENSG00000173432	HGNC:10513	SAA1	serum amyloid A1	6288	P0DJI8	4.47714	1	0.0343512	0.997379	FENLAND
15515_2	Juvenile idiopathic arthritis || id:GCST90010715	ENSG00000173432	HGNC:10513	SAA1	serum amyloid A1	6288	P0DJI8	1.78224	2	0.410197	0.999461	DECODE
SeqId_15515_2	Juvenile idiopathic arthritis || id:GCST90010715	ENSG00000173432	HGNC:10513	SAA1	serum amyloid A1	6288	P0DJI8	0.0168662	1	0.896669	0.997379	FENLAND
15515_2	multiple sclerosis || id:ieu-b-18	ENSG00000173432	HGNC:10513	SAA1	serum amyloid A1	6288	P0DJI8	2.37752	1	0.123093	0.999541	DECODE
15515_2	Psoriasis || id:GCST90019016	ENSG00000173432	HGNC:10513	SAA1	serum amyloid A1	6288	P0DJI8	2.16448	2	0.338836	0.999461	DECODE
SeqId_15515_2	Psoriasis || id:GCST90019016	ENSG00000173432	HGNC:10513	SAA1	serum amyloid A1	6288	P0DJI8	0.771075	1	0.379885	0.997379	FENLAND
15515_2	Rheumatoid arthritis || id:ebi-a-GCST002318	ENSG00000173432	HGNC:10513	SAA1	serum amyloid A1	6288	P0DJI8	1.17271	2	0.556351	0.999461	DECODE
SeqId_15515_2	Rheumatoid arthritis || id:ebi-a-GCST002318	ENSG00000173432	HGNC:10513	SAA1	serum amyloid A1	6288	P0DJI8	1.01563	1	0.313559	0.997379	FENLAND
15515_2	Sinusitis || id:J10_CHRONSINUSITIS	ENSG00000173432	HGNC:10513	SAA1	serum amyloid A1	6288	P0DJI8	5.28719	3	0.151936	0.999461	DECODE
SeqId_15515_2	Sinusitis || id:J10_CHRONSINUSITIS	ENSG00000173432	HGNC:10513	SAA1	serum amyloid A1	6288	P0DJI8	4.47256	2	0.106855	0.997379	FENLAND
15515_2	Systemic lupus erythematosus || id:ebi-a-GCST003156	ENSG00000173432	HGNC:10513	SAA1	serum amyloid A1	6288	P0DJI8	6.98909	2	0.0303625	0.999461	DECODE
SeqId_15515_2	Systemic lupus erythematosus || id:ebi-a-GCST003156	ENSG00000173432	HGNC:10513	SAA1	serum amyloid A1	6288	P0DJI8	5.69175	1	0.0170449	0.997379	FENLAND
15515_2	Type 1 diabetes || id:ebi-a-GCST010681	ENSG00000173432	HGNC:10513	SAA1	serum amyloid A1	6288	P0DJI8	0.327984	3	0.954682	0.999461	DECODE
SeqId_15515_2	Type 1 diabetes || id:ebi-a-GCST010681	ENSG00000173432	HGNC:10513	SAA1	serum amyloid A1	6288	P0DJI8	0.588531	2	0.745079	0.997379	FENLAND
15515_2	Ulcerative colitis || id:ebi-a-GCST004133	ENSG00000173432	HGNC:10513	SAA1	serum amyloid A1	6288	P0DJI8	9.6974	2	0.00783856	0.999461	DECODE
SeqId_15515_2	Ulcerative colitis || id:ebi-a-GCST004133	ENSG00000173432	HGNC:10513	SAA1	serum amyloid A1	6288	P0DJI8	8.2001	1	0.00418881	0.997379	FENLAND
9212_22	Ankylosing spondylitis || id:M13_ANKYLOSPON	ENSG00000174080	HGNC:2531	CTSF	cathepsin F	8722	Q9UBX1	2.24519	3	0.523103	0.98705	DECODE
9212_22	Asthma || id:ebi-a-GCST90014325	ENSG00000174080	HGNC:2531	CTSF	cathepsin F	8722	Q9UBX1	7.67671	3	0.0531877	0.98705	DECODE
9212_22	Asthma || id:GCST006862	ENSG00000174080	HGNC:2531	CTSF	cathepsin F	8722	Q9UBX1	8.20428e-05	1	0.992773	0.324208	DECODE
9212_22	Crohn's disease || id:ebi-a-GCST004132	ENSG00000174080	HGNC:2531	CTSF	cathepsin F	8722	Q9UBX1	0.77653	1	0.378204	0.324208	DECODE
9212_22	Eczema || id:GCST90244787	ENSG00000174080	HGNC:2531	CTSF	cathepsin F	8722	Q9UBX1	0.0479111	2	0.976329	0.979307	DECODE
9212_22	Eczema || id:L12_ATOPIC	ENSG00000174080	HGNC:2531	CTSF	cathepsin F	8722	Q9UBX1	2.79201	3	0.424818	0.98705	DECODE
9212_22	Eosinophilic esophagitis || id:GCST90027899	ENSG00000174080	HGNC:2531	CTSF	cathepsin F	8722	Q9UBX1	0.112738	2	0.94519	0.98705	DECODE
9212_22	Inflammatory bowel disease || id:ebi-a-GCST004131	ENSG00000174080	HGNC:2531	CTSF	cathepsin F	8722	Q9UBX1	0.736367	1	0.390827	0.324208	DECODE
9212_22	Juvenile idiopathic arthritis || id:GCST90010715	ENSG00000174080	HGNC:2531	CTSF	cathepsin F	8722	Q9UBX1	0.0181108	1	0.892947	0.324208	DECODE
9212_22	multiple sclerosis || id:ieu-b-18	ENSG00000174080	HGNC:2531	CTSF	cathepsin F	8722	Q9UBX1	0.000103366	1	0.991888	0.324208	DECODE
9212_22	Psoriasis || id:GCST90019016	ENSG00000174080	HGNC:2531	CTSF	cathepsin F	8722	Q9UBX1	0.211854	1	0.645318	0.324208	DECODE
9212_22	Rheumatoid arthritis || id:ebi-a-GCST002318	ENSG00000174080	HGNC:2531	CTSF	cathepsin F	8722	Q9UBX1	0.00145097	1	0.969615	0.324208	DECODE
9212_22	Sinusitis || id:J10_CHRONSINUSITIS	ENSG00000174080	HGNC:2531	CTSF	cathepsin F	8722	Q9UBX1	2.43559	3	0.487043	0.98705	DECODE
9212_22	Systemic lupus erythematosus || id:ebi-a-GCST003156	ENSG00000174080	HGNC:2531	CTSF	cathepsin F	8722	Q9UBX1	0.0890671	1	0.765367	0.324208	DECODE
9212_22	Type 1 diabetes || id:ebi-a-GCST010681	ENSG00000174080	HGNC:2531	CTSF	cathepsin F	8722	Q9UBX1	2.72486	2	0.256038	0.985163	DECODE
9212_22	Ulcerative colitis || id:ebi-a-GCST004133	ENSG00000174080	HGNC:2531	CTSF	cathepsin F	8722	Q9UBX1	0.307676	1	0.57911	0.324208	DECODE
4154_57	Ankylosing spondylitis || id:M13_ANKYLOSPON	ENSG00000174175	HGNC:10721	SELP	selectin P	6403	P16109	10.7626	4	0.0293657	0.992388	DECODE
4154_57	Asthma || id:ebi-a-GCST90014325	ENSG00000174175	HGNC:10721	SELP	selectin P	6403	P16109	2.94179	5	0.70896	0.994579	DECODE
4154_57	Asthma || id:GCST006862	ENSG00000174175	HGNC:10721	SELP	selectin P	6403	P16109	3.26552	2	0.195389	0.995265	DECODE
4154_57	Crohn's disease || id:ebi-a-GCST004132	ENSG00000174175	HGNC:10721	SELP	selectin P	6403	P16109	15.0662	2	0.000535069	0.995265	DECODE
4154_57	Eczema || id:GCST90244787	ENSG00000174175	HGNC:10721	SELP	selectin P	6403	P16109	1.37466	3	0.711485	0.993891	DECODE
4154_57	Eczema || id:L12_ATOPIC	ENSG00000174175	HGNC:10721	SELP	selectin P	6403	P16109	1.68725	4	0.793032	0.992388	DECODE
4154_57	Eosinophilic esophagitis || id:GCST90027899	ENSG00000174175	HGNC:10721	SELP	selectin P	6403	P16109	4.94656	3	0.175753	0.993891	DECODE
4154_57	Inflammatory bowel disease || id:ebi-a-GCST004131	ENSG00000174175	HGNC:10721	SELP	selectin P	6403	P16109	24.8698	2	3.97731e-06	0.995265	DECODE
4154_57	Juvenile idiopathic arthritis || id:GCST90010715	ENSG00000174175	HGNC:10721	SELP	selectin P	6403	P16109	4.10766	2	0.128243	0.995265	DECODE
4154_57	multiple sclerosis || id:ieu-b-18	ENSG00000174175	HGNC:10721	SELP	selectin P	6403	P16109	0.600099	2	0.740782	0.995265	DECODE
4154_57	Psoriasis || id:GCST90019016	ENSG00000174175	HGNC:10721	SELP	selectin P	6403	P16109	0.522562	2	0.770065	0.995265	DECODE
4154_57	Rheumatoid arthritis || id:ebi-a-GCST002318	ENSG00000174175	HGNC:10721	SELP	selectin P	6403	P16109	0.264365	2	0.876181	0.995265	DECODE
4154_57	Sinusitis || id:J10_CHRONSINUSITIS	ENSG00000174175	HGNC:10721	SELP	selectin P	6403	P16109	3.64832	4	0.455688	0.992388	DECODE
4154_57	Systemic lupus erythematosus || id:ebi-a-GCST003156	ENSG00000174175	HGNC:10721	SELP	selectin P	6403	P16109	3.49675	2	0.174056	0.995265	DECODE
4154_57	Type 1 diabetes || id:ebi-a-GCST010681	ENSG00000174175	HGNC:10721	SELP	selectin P	6403	P16109	1.29388	2	0.523644	0.995265	DECODE
4154_57	Ulcerative colitis || id:ebi-a-GCST004133	ENSG00000174175	HGNC:10721	SELP	selectin P	6403	P16109	15.7616	2	0.000377935	0.995265	DECODE
2992_59	Ankylosing spondylitis || id:M13_ANKYLOSPON	ENSG00000177663	HGNC:5985	IL17RA	interleukin 17 receptor A	23765	Q96F46	4.29498	9	0.890947	0.999792	DECODE
SeqId_2992_59	Ankylosing spondylitis || id:M13_ANKYLOSPON	ENSG00000177663	HGNC:5985	IL17RA	interleukin 17 receptor A	23765	Q96F46	6.76997	6	0.342645	0.998461	FENLAND
2992_59	Asthma || id:ebi-a-GCST90014325	ENSG00000177663	HGNC:5985	IL17RA	interleukin 17 receptor A	23765	Q96F46	7.47631	10	0.679842	0.99977	DECODE
SeqId_2992_59	Asthma || id:ebi-a-GCST90014325	ENSG00000177663	HGNC:5985	IL17RA	interleukin 17 receptor A	23765	Q96F46	4.61238	6	0.594398	0.998461	FENLAND
2992_59	Asthma || id:GCST006862	ENSG00000177663	HGNC:5985	IL17RA	interleukin 17 receptor A	23765	Q96F46	6.50516	3	0.0894593	0.998998	DECODE
SeqId_2992_59	Asthma || id:GCST006862	ENSG00000177663	HGNC:5985	IL17RA	interleukin 17 receptor A	23765	Q96F46	1.38993	3	0.707898	0.995439	FENLAND
2992_59	Crohn's disease || id:ebi-a-GCST004132	ENSG00000177663	HGNC:5985	IL17RA	interleukin 17 receptor A	23765	Q96F46	8.08978	5	0.151356	0.999874	DECODE
SeqId_2992_59	Crohn's disease || id:ebi-a-GCST004132	ENSG00000177663	HGNC:5985	IL17RA	interleukin 17 receptor A	23765	Q96F46	9.15548	4	0.0573285	0.998628	FENLAND
2992_59	Eczema || id:GCST90244787	ENSG00000177663	HGNC:5985	IL17RA	interleukin 17 receptor A	23765	Q96F46	4.00849	4	0.404858	0.999894	DECODE
SeqId_2992_59	Eczema || id:GCST90244787	ENSG00000177663	HGNC:5985	IL17RA	interleukin 17 receptor A	23765	Q96F46	6.2071	6	0.400395	0.998461	FENLAND
2992_59	Eczema || id:L12_ATOPIC	ENSG00000177663	HGNC:5985	IL17RA	interleukin 17 receptor A	23765	Q96F46	12.1042	9	0.207496	0.999792	DECODE
SeqId_2992_59	Eczema || id:L12_ATOPIC	ENSG00000177663	HGNC:5985	IL17RA	interleukin 17 receptor A	23765	Q96F46	0.849058	6	0.990693	0.998461	FENLAND
2992_59	Eosinophilic esophagitis || id:GCST90027899	ENSG00000177663	HGNC:5985	IL17RA	interleukin 17 receptor A	23765	Q96F46	8.01488	5	0.155418	0.999853	DECODE
SeqId_2992_59	Eosinophilic esophagitis || id:GCST90027899	ENSG00000177663	HGNC:5985	IL17RA	interleukin 17 receptor A	23765	Q96F46	7.41923	5	0.191281	0.998461	FENLAND
2992_59	Inflammatory bowel disease || id:ebi-a-GCST004131	ENSG00000177663	HGNC:5985	IL17RA	interleukin 17 receptor A	23765	Q96F46	15.2386	5	0.0093899	0.999874	DECODE
SeqId_2992_59	Inflammatory bowel disease || id:ebi-a-GCST004131	ENSG00000177663	HGNC:5985	IL17RA	interleukin 17 receptor A	23765	Q96F46	2.91405	3	0.405067	0.998812	FENLAND
2992_59	Juvenile idiopathic arthritis || id:GCST90010715	ENSG00000177663	HGNC:5985	IL17RA	interleukin 17 receptor A	23765	Q96F46	3.77755	3	0.286508	0.999894	DECODE
SeqId_2992_59	Juvenile idiopathic arthritis || id:GCST90010715	ENSG00000177663	HGNC:5985	IL17RA	interleukin 17 receptor A	23765	Q96F46	1.56574	3	0.667183	0.998812	FENLAND
2992_59	multiple sclerosis || id:ieu-b-18	ENSG00000177663	HGNC:5985	IL17RA	interleukin 17 receptor A	23765	Q96F46	3.10841	3	0.37521	0.999915	DECODE
SeqId_2992_59	multiple sclerosis || id:ieu-b-18	ENSG00000177663	HGNC:5985	IL17RA	interleukin 17 receptor A	23765	Q96F46	2.02122	4	0.731855	0.998628	FENLAND
2992_59	Psoriasis || id:GCST90019016	ENSG00000177663	HGNC:5985	IL17RA	interleukin 17 receptor A	23765	Q96F46	12.5982	4	0.0134155	0.999873	DECODE
SeqId_2992_59	Psoriasis || id:GCST90019016	ENSG00000177663	HGNC:5985	IL17RA	interleukin 17 receptor A	23765	Q96F46	1.26888	5	0.938101	0.998461	FENLAND
2992_59	Rheumatoid arthritis || id:ebi-a-GCST002318	ENSG00000177663	HGNC:5985	IL17RA	interleukin 17 receptor A	23765	Q96F46	4.30533	3	0.230325	0.999915	DECODE
SeqId_2992_59	Rheumatoid arthritis || id:ebi-a-GCST002318	ENSG00000177663	HGNC:5985	IL17RA	interleukin 17 receptor A	23765	Q96F46	6.92246	4	0.140043	0.998628	FENLAND
2992_59	Sinusitis || id:J10_CHRONSINUSITIS	ENSG00000177663	HGNC:5985	IL17RA	interleukin 17 receptor A	23765	Q96F46	6.91006	9	0.646483	0.999792	DECODE
SeqId_2992_59	Sinusitis || id:J10_CHRONSINUSITIS	ENSG00000177663	HGNC:5985	IL17RA	interleukin 17 receptor A	23765	Q96F46	1.90538	6	0.928192	0.998461	FENLAND
2992_59	Systemic lupus erythematosus || id:ebi-a-GCST003156	ENSG00000177663	HGNC:5985	IL17RA	interleukin 17 receptor A	23765	Q96F46	6.63931	3	0.0843276	0.999915	DECODE
SeqId_2992_59	Systemic lupus erythematosus || id:ebi-a-GCST003156	ENSG00000177663	HGNC:5985	IL17RA	interleukin 17 receptor A	23765	Q96F46	4.85434	4	0.302572	0.998876	FENLAND
2992_59	Type 1 diabetes || id:ebi-a-GCST010681	ENSG00000177663	HGNC:5985	IL17RA	interleukin 17 receptor A	23765	Q96F46	2.85223	7	0.898328	0.999832	DECODE
SeqId_2992_59	Type 1 diabetes || id:ebi-a-GCST010681	ENSG00000177663	HGNC:5985	IL17RA	interleukin 17 receptor A	23765	Q96F46	1.7746	6	0.939218	0.998461	FENLAND
2992_59	Ulcerative colitis || id:ebi-a-GCST004133	ENSG00000177663	HGNC:5985	IL17RA	interleukin 17 receptor A	23765	Q96F46	1.80971	4	0.770704	0.999894	DECODE
SeqId_2992_59	Ulcerative colitis || id:ebi-a-GCST004133	ENSG00000177663	HGNC:5985	IL17RA	interleukin 17 receptor A	23765	Q96F46	4.53567	3	0.209131	0.998812	FENLAND
2819_23	Ankylosing spondylitis || id:M13_ANKYLOSPON	ENSG00000179776	HGNC:1764	CDH5	cadherin 5	1003	P33151	0.246154	1	0.619797	0.883782	DECODE
2819_23	Asthma || id:ebi-a-GCST90014325	ENSG00000179776	HGNC:1764	CDH5	cadherin 5	1003	P33151	0.559635	1	0.454408	0.883782	DECODE
2819_23	Crohn's disease || id:ebi-a-GCST004132	ENSG00000179776	HGNC:1764	CDH5	cadherin 5	1003	P33151	0.0477406	1	0.827043	0.883782	DECODE
2819_23	Eczema || id:GCST90244787	ENSG00000179776	HGNC:1764	CDH5	cadherin 5	1003	P33151	1.33147	1	0.248544	0.883782	DECODE
2819_23	Eczema || id:L12_ATOPIC	ENSG00000179776	HGNC:1764	CDH5	cadherin 5	1003	P33151	0.717655	1	0.396914	0.883782	DECODE
2819_23	Eosinophilic esophagitis || id:GCST90027899	ENSG00000179776	HGNC:1764	CDH5	cadherin 5	1003	P33151	0.0219264	1	0.882283	0.883782	DECODE
2819_23	Inflammatory bowel disease || id:ebi-a-GCST004131	ENSG00000179776	HGNC:1764	CDH5	cadherin 5	1003	P33151	0.626821	1	0.428524	0.883782	DECODE
2819_23	Juvenile idiopathic arthritis || id:GCST90010715	ENSG00000179776	HGNC:1764	CDH5	cadherin 5	1003	P33151	0.161721	1	0.687577	0.883782	DECODE
2819_23	multiple sclerosis || id:ieu-b-18	ENSG00000179776	HGNC:1764	CDH5	cadherin 5	1003	P33151	0.732239	1	0.392158	0.883782	DECODE
2819_23	Psoriasis || id:GCST90019016	ENSG00000179776	HGNC:1764	CDH5	cadherin 5	1003	P33151	1.29875	1	0.254441	0.883782	DECODE
2819_23	Rheumatoid arthritis || id:ebi-a-GCST002318	ENSG00000179776	HGNC:1764	CDH5	cadherin 5	1003	P33151	0.260577	1	0.609724	0.883782	DECODE
2819_23	Sinusitis || id:J10_CHRONSINUSITIS	ENSG00000179776	HGNC:1764	CDH5	cadherin 5	1003	P33151	5.20583	1	0.0225113	0.883782	DECODE
2819_23	Systemic lupus erythematosus || id:ebi-a-GCST003156	ENSG00000179776	HGNC:1764	CDH5	cadherin 5	1003	P33151	0.00581376	1	0.939222	0.883782	DECODE
2819_23	Type 1 diabetes || id:ebi-a-GCST010681	ENSG00000179776	HGNC:1764	CDH5	cadherin 5	1003	P33151	0.0776205	1	0.780548	0.883782	DECODE
2819_23	Ulcerative colitis || id:ebi-a-GCST004133	ENSG00000179776	HGNC:1764	CDH5	cadherin 5	1003	P33151	0.6705	1	0.412877	0.883782	DECODE
4157_2	Ankylosing spondylitis || id:M13_ANKYLOSPON	ENSG00000180210	HGNC:3535	F2	coagulation factor II, thrombin	2147	P00734	13.8156	2	0.000999961	0.987795	DECODE
5316_54	Ankylosing spondylitis || id:M13_ANKYLOSPON	ENSG00000180210	HGNC:3535	F2	coagulation factor II, thrombin	2147	P00734	13.1316	2	0.00140768	0.987937	DECODE
SeqId_4157_2	Ankylosing spondylitis || id:M13_ANKYLOSPON	ENSG00000180210	HGNC:3535	F2	coagulation factor II, thrombin	2147	P00734	13.7132	1	0.000212958	0.994563	FENLAND
5316_54	Asthma || id:ebi-a-GCST90014325	ENSG00000180210	HGNC:3535	F2	coagulation factor II, thrombin	2147	P00734	0.434579	2	0.804697	0.987937	DECODE
4157_2	Asthma || id:ebi-a-GCST90014325	ENSG00000180210	HGNC:3535	F2	coagulation factor II, thrombin	2147	P00734	1.1112	2	0.573727	0.987795	DECODE
SeqId_4157_2	Asthma || id:ebi-a-GCST90014325	ENSG00000180210	HGNC:3535	F2	coagulation factor II, thrombin	2147	P00734	0.066237	1	0.796897	0.994563	FENLAND
SeqId_5316_54	Asthma || id:ebi-a-GCST90014325	ENSG00000180210	HGNC:3535	F2	coagulation factor II, thrombin	2147	P00734	0.347229	1	0.555686	0.987965	FENLAND
4157_2	Crohn's disease || id:ebi-a-GCST004132	ENSG00000180210	HGNC:3535	F2	coagulation factor II, thrombin	2147	P00734	0.108915	1	0.741383	0.992661	DECODE
5316_54	Crohn's disease || id:ebi-a-GCST004132	ENSG00000180210	HGNC:3535	F2	coagulation factor II, thrombin	2147	P00734	0.938854	1	0.332573	0.992477	DECODE
SeqId_4157_2	Crohn's disease || id:ebi-a-GCST004132	ENSG00000180210	HGNC:3535	F2	coagulation factor II, thrombin	2147	P00734	0.592963	1	0.441275	0.994563	FENLAND
SeqId_5316_54	Crohn's disease || id:ebi-a-GCST004132	ENSG00000180210	HGNC:3535	F2	coagulation factor II, thrombin	2147	P00734	0.160042	1	0.689118	0.987965	FENLAND
5316_54	Eczema || id:GCST90244787	ENSG00000180210	HGNC:3535	F2	coagulation factor II, thrombin	2147	P00734	0.591365	2	0.744023	0.987937	DECODE
4157_2	Eczema || id:GCST90244787	ENSG00000180210	HGNC:3535	F2	coagulation factor II, thrombin	2147	P00734	0.936485	2	0.626102	0.987795	DECODE
SeqId_4157_2	Eczema || id:GCST90244787	ENSG00000180210	HGNC:3535	F2	coagulation factor II, thrombin	2147	P00734	0.169456	1	0.680596	0.994563	FENLAND
SeqId_5316_54	Eczema || id:GCST90244787	ENSG00000180210	HGNC:3535	F2	coagulation factor II, thrombin	2147	P00734	0.0676831	1	0.794741	0.987965	FENLAND
4157_2	Eczema || id:L12_ATOPIC	ENSG00000180210	HGNC:3535	F2	coagulation factor II, thrombin	2147	P00734	3.68659	2	0.158295	0.987795	DECODE
5316_54	Eczema || id:L12_ATOPIC	ENSG00000180210	HGNC:3535	F2	coagulation factor II, thrombin	2147	P00734	2.54968	2	0.279476	0.987937	DECODE
SeqId_4157_2	Eczema || id:L12_ATOPIC	ENSG00000180210	HGNC:3535	F2	coagulation factor II, thrombin	2147	P00734	0.492676	1	0.482736	0.994563	FENLAND
4157_2	Eosinophilic esophagitis || id:GCST90027899	ENSG00000180210	HGNC:3535	F2	coagulation factor II, thrombin	2147	P00734	1.73462	2	0.420081	0.987795	DECODE
5316_54	Eosinophilic esophagitis || id:GCST90027899	ENSG00000180210	HGNC:3535	F2	coagulation factor II, thrombin	2147	P00734	2.89887	2	0.234702	0.987937	DECODE
SeqId_5316_54	Eosinophilic esophagitis || id:GCST90027899	ENSG00000180210	HGNC:3535	F2	coagulation factor II, thrombin	2147	P00734	4.32247	1	0.0376123	0.987965	FENLAND
SeqId_4157_2	Eosinophilic esophagitis || id:GCST90027899	ENSG00000180210	HGNC:3535	F2	coagulation factor II, thrombin	2147	P00734	1.69778	1	0.192578	0.994563	FENLAND
4157_2	Inflammatory bowel disease || id:ebi-a-GCST004131	ENSG00000180210	HGNC:3535	F2	coagulation factor II, thrombin	2147	P00734	0.0641186	1	0.800101	0.992661	DECODE
5316_54	Inflammatory bowel disease || id:ebi-a-GCST004131	ENSG00000180210	HGNC:3535	F2	coagulation factor II, thrombin	2147	P00734	0.0565349	2	0.972128	0.987937	DECODE
SeqId_5316_54	Inflammatory bowel disease || id:ebi-a-GCST004131	ENSG00000180210	HGNC:3535	F2	coagulation factor II, thrombin	2147	P00734	0.00846438	1	0.926696	0.987965	FENLAND
SeqId_4157_2	Inflammatory bowel disease || id:ebi-a-GCST004131	ENSG00000180210	HGNC:3535	F2	coagulation factor II, thrombin	2147	P00734	0.0459272	1	0.830308	0.994563	FENLAND
5316_54	Juvenile idiopathic arthritis || id:GCST90010715	ENSG00000180210	HGNC:3535	F2	coagulation factor II, thrombin	2147	P00734	0.537191	2	0.764452	0.987937	DECODE
4157_2	Juvenile idiopathic arthritis || id:GCST90010715	ENSG00000180210	HGNC:3535	F2	coagulation factor II, thrombin	2147	P00734	0.047539	1	0.827402	0.992661	DECODE
SeqId_5316_54	Juvenile idiopathic arthritis || id:GCST90010715	ENSG00000180210	HGNC:3535	F2	coagulation factor II, thrombin	2147	P00734	0.408877	1	0.52254	0.987965	FENLAND
SeqId_4157_2	Juvenile idiopathic arthritis || id:GCST90010715	ENSG00000180210	HGNC:3535	F2	coagulation factor II, thrombin	2147	P00734	0.0332685	1	0.855271	0.994563	FENLAND
5316_54	Psoriasis || id:GCST90019016	ENSG00000180210	HGNC:3535	F2	coagulation factor II, thrombin	2147	P00734	2.64698	1	0.103747	0.992477	DECODE
4157_2	Psoriasis || id:GCST90019016	ENSG00000180210	HGNC:3535	F2	coagulation factor II, thrombin	2147	P00734	1.84706	1	0.174126	0.992661	DECODE
SeqId_5316_54	Psoriasis || id:GCST90019016	ENSG00000180210	HGNC:3535	F2	coagulation factor II, thrombin	2147	P00734	3.70147	1	0.0543646	0.987965	FENLAND
SeqId_4157_2	Psoriasis || id:GCST90019016	ENSG00000180210	HGNC:3535	F2	coagulation factor II, thrombin	2147	P00734	1.32934	1	0.248923	0.994563	FENLAND
5316_54	Rheumatoid arthritis || id:ebi-a-GCST002318	ENSG00000180210	HGNC:3535	F2	coagulation factor II, thrombin	2147	P00734	1.30358	1	0.25356	0.966557	DECODE
4157_2	Rheumatoid arthritis || id:ebi-a-GCST002318	ENSG00000180210	HGNC:3535	F2	coagulation factor II, thrombin	2147	P00734	0.781691	1	0.376624	0.959808	DECODE
SeqId_5316_54	Rheumatoid arthritis || id:ebi-a-GCST002318	ENSG00000180210	HGNC:3535	F2	coagulation factor II, thrombin	2147	P00734	1.31555	1	0.251392	0.987965	FENLAND
5316_54	Sinusitis || id:J10_CHRONSINUSITIS	ENSG00000180210	HGNC:3535	F2	coagulation factor II, thrombin	2147	P00734	2.15264	2	0.340847	0.987937	DECODE
4157_2	Sinusitis || id:J10_CHRONSINUSITIS	ENSG00000180210	HGNC:3535	F2	coagulation factor II, thrombin	2147	P00734	2.25312	2	0.324146	0.987795	DECODE
SeqId_4157_2	Sinusitis || id:J10_CHRONSINUSITIS	ENSG00000180210	HGNC:3535	F2	coagulation factor II, thrombin	2147	P00734	0.00169804	1	0.967131	0.994563	FENLAND
4157_2	Systemic lupus erythematosus || id:ebi-a-GCST003156	ENSG00000180210	HGNC:3535	F2	coagulation factor II, thrombin	2147	P00734	0.0318359	1	0.858388	0.992661	DECODE
SeqId_5316_54	Systemic lupus erythematosus || id:ebi-a-GCST003156	ENSG00000180210	HGNC:3535	F2	coagulation factor II, thrombin	2147	P00734	0.0129918	1	0.909252	0.987965	FENLAND
SeqId_4157_2	Systemic lupus erythematosus || id:ebi-a-GCST003156	ENSG00000180210	HGNC:3535	F2	coagulation factor II, thrombin	2147	P00734	0.00106711	1	0.97394	0.994563	FENLAND
4157_2	Type 1 diabetes || id:ebi-a-GCST010681	ENSG00000180210	HGNC:3535	F2	coagulation factor II, thrombin	2147	P00734	2.63006	2	0.268467	0.987795	DECODE
5316_54	Type 1 diabetes || id:ebi-a-GCST010681	ENSG00000180210	HGNC:3535	F2	coagulation factor II, thrombin	2147	P00734	5.58465	2	0.0612787	0.987937	DECODE
SeqId_4157_2	Type 1 diabetes || id:ebi-a-GCST010681	ENSG00000180210	HGNC:3535	F2	coagulation factor II, thrombin	2147	P00734	0.224143	1	0.635901	0.994563	FENLAND
4157_2	Ulcerative colitis || id:ebi-a-GCST004133	ENSG00000180210	HGNC:3535	F2	coagulation factor II, thrombin	2147	P00734	0.556472	1	0.455685	0.992661	DECODE
5316_54	Ulcerative colitis || id:ebi-a-GCST004133	ENSG00000180210	HGNC:3535	F2	coagulation factor II, thrombin	2147	P00734	0.89253	2	0.640014	0.987937	DECODE
SeqId_4157_2	Ulcerative colitis || id:ebi-a-GCST004133	ENSG00000180210	HGNC:3535	F2	coagulation factor II, thrombin	2147	P00734	0.239389	1	0.624648	0.994563	FENLAND
SeqId_5316_54	Ulcerative colitis || id:ebi-a-GCST004133	ENSG00000180210	HGNC:3535	F2	coagulation factor II, thrombin	2147	P00734	0.178242	1	0.672888	0.987965	FENLAND
3554_24	Ankylosing spondylitis || id:M13_ANKYLOSPON	ENSG00000181092	HGNC:13633	ADIPOQ	adiponectin, C1Q and collagen domain containing	9370	Q15848	4.33292	5	0.502545	0.996757	DECODE
SeqId_3554_24	Ankylosing spondylitis || id:M13_ANKYLOSPON	ENSG00000181092	HGNC:13633	ADIPOQ	adiponectin, C1Q and collagen domain containing	9370	Q15848	3.9571	3	0.266135	0.996297	FENLAND
3554_24	Asthma || id:ebi-a-GCST90014325	ENSG00000181092	HGNC:13633	ADIPOQ	adiponectin, C1Q and collagen domain containing	9370	Q15848	18.0848	5	0.00284197	0.996757	DECODE
SeqId_3554_24	Asthma || id:ebi-a-GCST90014325	ENSG00000181092	HGNC:13633	ADIPOQ	adiponectin, C1Q and collagen domain containing	9370	Q15848	16.1763	3	0.0010434	0.996297	FENLAND
3554_24	Asthma || id:GCST006862	ENSG00000181092	HGNC:13633	ADIPOQ	adiponectin, C1Q and collagen domain containing	9370	Q15848	0.340484	1	0.55955	0.99847	DECODE
SeqId_3554_24	Asthma || id:GCST006862	ENSG00000181092	HGNC:13633	ADIPOQ	adiponectin, C1Q and collagen domain containing	9370	Q15848	0.216299	1	0.641874	0.997044	FENLAND
3554_24	Crohn's disease || id:ebi-a-GCST004132	ENSG00000181092	HGNC:13633	ADIPOQ	adiponectin, C1Q and collagen domain containing	9370	Q15848	2.93985	4	0.567942	0.997033	DECODE
SeqId_3554_24	Crohn's disease || id:ebi-a-GCST004132	ENSG00000181092	HGNC:13633	ADIPOQ	adiponectin, C1Q and collagen domain containing	9370	Q15848	2.09258	3	0.553416	0.996297	FENLAND
3554_24	Eczema || id:GCST90244787	ENSG00000181092	HGNC:13633	ADIPOQ	adiponectin, C1Q and collagen domain containing	9370	Q15848	2.1256	4	0.71267	0.997033	DECODE
SeqId_3554_24	Eczema || id:GCST90244787	ENSG00000181092	HGNC:13633	ADIPOQ	adiponectin, C1Q and collagen domain containing	9370	Q15848	1.98468	3	0.575593	0.996297	FENLAND
3554_24	Eczema || id:L12_ATOPIC	ENSG00000181092	HGNC:13633	ADIPOQ	adiponectin, C1Q and collagen domain containing	9370	Q15848	1.64409	5	0.895867	0.996757	DECODE
SeqId_3554_24	Eczema || id:L12_ATOPIC	ENSG00000181092	HGNC:13633	ADIPOQ	adiponectin, C1Q and collagen domain containing	9370	Q15848	1.23559	3	0.744482	0.996297	FENLAND
3554_24	Eosinophilic esophagitis || id:GCST90027899	ENSG00000181092	HGNC:13633	ADIPOQ	adiponectin, C1Q and collagen domain containing	9370	Q15848	2.52909	4	0.639435	0.996757	DECODE
SeqId_3554_24	Eosinophilic esophagitis || id:GCST90027899	ENSG00000181092	HGNC:13633	ADIPOQ	adiponectin, C1Q and collagen domain containing	9370	Q15848	2.68649	3	0.442528	0.996297	FENLAND
3554_24	Inflammatory bowel disease || id:ebi-a-GCST004131	ENSG00000181092	HGNC:13633	ADIPOQ	adiponectin, C1Q and collagen domain containing	9370	Q15848	6.76763	4	0.148689	0.997033	DECODE
SeqId_3554_24	Inflammatory bowel disease || id:ebi-a-GCST004131	ENSG00000181092	HGNC:13633	ADIPOQ	adiponectin, C1Q and collagen domain containing	9370	Q15848	5.53086	3	0.136805	0.996297	FENLAND
3554_24	Juvenile idiopathic arthritis || id:GCST90010715	ENSG00000181092	HGNC:13633	ADIPOQ	adiponectin, C1Q and collagen domain containing	9370	Q15848	1.7604	3	0.623591	0.997667	DECODE
SeqId_3554_24	Juvenile idiopathic arthritis || id:GCST90010715	ENSG00000181092	HGNC:13633	ADIPOQ	adiponectin, C1Q and collagen domain containing	9370	Q15848	1.25178	2	0.534785	0.996928	FENLAND
3554_24	multiple sclerosis || id:ieu-b-18	ENSG00000181092	HGNC:13633	ADIPOQ	adiponectin, C1Q and collagen domain containing	9370	Q15848	3.51982	4	0.474872	0.997033	DECODE
SeqId_3554_24	multiple sclerosis || id:ieu-b-18	ENSG00000181092	HGNC:13633	ADIPOQ	adiponectin, C1Q and collagen domain containing	9370	Q15848	3.48086	3	0.323253	0.996297	FENLAND
3554_24	Psoriasis || id:GCST90019016	ENSG00000181092	HGNC:13633	ADIPOQ	adiponectin, C1Q and collagen domain containing	9370	Q15848	2.09052	4	0.719114	0.997033	DECODE
SeqId_3554_24	Psoriasis || id:GCST90019016	ENSG00000181092	HGNC:13633	ADIPOQ	adiponectin, C1Q and collagen domain containing	9370	Q15848	1.54393	3	0.672168	0.996297	FENLAND
3554_24	Rheumatoid arthritis || id:ebi-a-GCST002318	ENSG00000181092	HGNC:13633	ADIPOQ	adiponectin, C1Q and collagen domain containing	9370	Q15848	2.8295	3	0.418667	0.997667	DECODE
SeqId_3554_24	Rheumatoid arthritis || id:ebi-a-GCST002318	ENSG00000181092	HGNC:13633	ADIPOQ	adiponectin, C1Q and collagen domain containing	9370	Q15848	2.67495	2	0.262507	0.996928	FENLAND
3554_24	Sinusitis || id:J10_CHRONSINUSITIS	ENSG00000181092	HGNC:13633	ADIPOQ	adiponectin, C1Q and collagen domain containing	9370	Q15848	5.14008	5	0.399025	0.996757	DECODE
SeqId_3554_24	Sinusitis || id:J10_CHRONSINUSITIS	ENSG00000181092	HGNC:13633	ADIPOQ	adiponectin, C1Q and collagen domain containing	9370	Q15848	3.11316	3	0.374506	0.996297	FENLAND
3554_24	Systemic lupus erythematosus || id:ebi-a-GCST003156	ENSG00000181092	HGNC:13633	ADIPOQ	adiponectin, C1Q and collagen domain containing	9370	Q15848	0.406116	3	0.938976	0.997667	DECODE
SeqId_3554_24	Systemic lupus erythematosus || id:ebi-a-GCST003156	ENSG00000181092	HGNC:13633	ADIPOQ	adiponectin, C1Q and collagen domain containing	9370	Q15848	0.676093	2	0.713162	0.996928	FENLAND
3554_24	Type 1 diabetes || id:ebi-a-GCST010681	ENSG00000181092	HGNC:13633	ADIPOQ	adiponectin, C1Q and collagen domain containing	9370	Q15848	7.37615	4	0.117296	0.997033	DECODE
SeqId_3554_24	Type 1 diabetes || id:ebi-a-GCST010681	ENSG00000181092	HGNC:13633	ADIPOQ	adiponectin, C1Q and collagen domain containing	9370	Q15848	3.55283	3	0.313974	0.996297	FENLAND
3554_24	Ulcerative colitis || id:ebi-a-GCST004133	ENSG00000181092	HGNC:13633	ADIPOQ	adiponectin, C1Q and collagen domain containing	9370	Q15848	7.01667	4	0.13501	0.997033	DECODE
SeqId_3554_24	Ulcerative colitis || id:ebi-a-GCST004133	ENSG00000181092	HGNC:13633	ADIPOQ	adiponectin, C1Q and collagen domain containing	9370	Q15848	4.44064	3	0.217647	0.996297	FENLAND
5483_1	Ankylosing spondylitis || id:M13_ANKYLOSPON	ENSG00000182175	HGNC:30308	RGMA	repulsive guidance molecule BMP co-receptor a	56963	Q96B86	0.188285	1	0.664348	0.995836	DECODE
SeqId_5483_1	Ankylosing spondylitis || id:M13_ANKYLOSPON	ENSG00000182175	HGNC:30308	RGMA	repulsive guidance molecule BMP co-receptor a	56963	Q96B86	0.147746	2	0.92879	0.989561	FENLAND
5483_1	Asthma || id:ebi-a-GCST90014325	ENSG00000182175	HGNC:30308	RGMA	repulsive guidance molecule BMP co-receptor a	56963	Q96B86	5.45871	3	0.141129	0.995001	DECODE
SeqId_5483_1	Asthma || id:ebi-a-GCST90014325	ENSG00000182175	HGNC:30308	RGMA	repulsive guidance molecule BMP co-receptor a	56963	Q96B86	3.90558	2	0.141878	0.989561	FENLAND
SeqId_5483_1	Asthma || id:GCST006862	ENSG00000182175	HGNC:30308	RGMA	repulsive guidance molecule BMP co-receptor a	56963	Q96B86	0.0922355	1	0.761354	0.945417	FENLAND
SeqId_5483_1	Crohn's disease || id:ebi-a-GCST004132	ENSG00000182175	HGNC:30308	RGMA	repulsive guidance molecule BMP co-receptor a	56963	Q96B86	1.78903	2	0.408806	0.989561	FENLAND
5483_1	Eczema || id:GCST90244787	ENSG00000182175	HGNC:30308	RGMA	repulsive guidance molecule BMP co-receptor a	56963	Q96B86	6.97807	2	0.0305303	0.995836	DECODE
SeqId_5483_1	Eczema || id:GCST90244787	ENSG00000182175	HGNC:30308	RGMA	repulsive guidance molecule BMP co-receptor a	56963	Q96B86	0.442311	2	0.801592	0.989561	FENLAND
5483_1	Eczema || id:L12_ATOPIC	ENSG00000182175	HGNC:30308	RGMA	repulsive guidance molecule BMP co-receptor a	56963	Q96B86	0.263014	1	0.608057	0.995836	DECODE
SeqId_5483_1	Eczema || id:L12_ATOPIC	ENSG00000182175	HGNC:30308	RGMA	repulsive guidance molecule BMP co-receptor a	56963	Q96B86	4.87297	2	0.0874679	0.989561	FENLAND
5483_1	Eosinophilic esophagitis || id:GCST90027899	ENSG00000182175	HGNC:30308	RGMA	repulsive guidance molecule BMP co-receptor a	56963	Q96B86	0.561314	1	0.453731	0.995836	DECODE
SeqId_5483_1	Eosinophilic esophagitis || id:GCST90027899	ENSG00000182175	HGNC:30308	RGMA	repulsive guidance molecule BMP co-receptor a	56963	Q96B86	0.320455	2	0.85195	0.989561	FENLAND
SeqId_5483_1	Inflammatory bowel disease || id:ebi-a-GCST004131	ENSG00000182175	HGNC:30308	RGMA	repulsive guidance molecule BMP co-receptor a	56963	Q96B86	0.933068	2	0.627172	0.989561	FENLAND
SeqId_5483_1	Juvenile idiopathic arthritis || id:GCST90010715	ENSG00000182175	HGNC:30308	RGMA	repulsive guidance molecule BMP co-receptor a	56963	Q96B86	0.843822	1	0.358306	0.945417	FENLAND
5483_1	multiple sclerosis || id:ieu-b-18	ENSG00000182175	HGNC:30308	RGMA	repulsive guidance molecule BMP co-receptor a	56963	Q96B86	0.00359126	1	0.952214	0.993736	DECODE
SeqId_5483_1	multiple sclerosis || id:ieu-b-18	ENSG00000182175	HGNC:30308	RGMA	repulsive guidance molecule BMP co-receptor a	56963	Q96B86	0.345539	2	0.841332	0.989561	FENLAND
5483_1	Psoriasis || id:GCST90019016	ENSG00000182175	HGNC:30308	RGMA	repulsive guidance molecule BMP co-receptor a	56963	Q96B86	0.220497	1	0.638662	0.995836	DECODE
SeqId_5483_1	Psoriasis || id:GCST90019016	ENSG00000182175	HGNC:30308	RGMA	repulsive guidance molecule BMP co-receptor a	56963	Q96B86	1.21356	2	0.545103	0.989561	FENLAND
5483_1	Rheumatoid arthritis || id:ebi-a-GCST002318	ENSG00000182175	HGNC:30308	RGMA	repulsive guidance molecule BMP co-receptor a	56963	Q96B86	0.943032	1	0.331499	0.995836	DECODE
SeqId_5483_1	Rheumatoid arthritis || id:ebi-a-GCST002318	ENSG00000182175	HGNC:30308	RGMA	repulsive guidance molecule BMP co-receptor a	56963	Q96B86	0.888715	2	0.641236	0.989561	FENLAND
5483_1	Sinusitis || id:J10_CHRONSINUSITIS	ENSG00000182175	HGNC:30308	RGMA	repulsive guidance molecule BMP co-receptor a	56963	Q96B86	0.00704243	1	0.933121	0.995836	DECODE
SeqId_5483_1	Sinusitis || id:J10_CHRONSINUSITIS	ENSG00000182175	HGNC:30308	RGMA	repulsive guidance molecule BMP co-receptor a	56963	Q96B86	2.15608	2	0.340262	0.989561	FENLAND
5483_1	Systemic lupus erythematosus || id:ebi-a-GCST003156	ENSG00000182175	HGNC:30308	RGMA	repulsive guidance molecule BMP co-receptor a	56963	Q96B86	0.107727	1	0.742747	0.995836	DECODE
SeqId_5483_1	Systemic lupus erythematosus || id:ebi-a-GCST003156	ENSG00000182175	HGNC:30308	RGMA	repulsive guidance molecule BMP co-receptor a	56963	Q96B86	0.00492011	1	0.944079	0.992593	FENLAND
5483_1	Type 1 diabetes || id:ebi-a-GCST010681	ENSG00000182175	HGNC:30308	RGMA	repulsive guidance molecule BMP co-receptor a	56963	Q96B86	1.12806	2	0.568913	0.995836	DECODE
SeqId_5483_1	Type 1 diabetes || id:ebi-a-GCST010681	ENSG00000182175	HGNC:30308	RGMA	repulsive guidance molecule BMP co-receptor a	56963	Q96B86	4.07084	2	0.130625	0.989561	FENLAND
SeqId_5483_1	Ulcerative colitis || id:ebi-a-GCST004133	ENSG00000182175	HGNC:30308	RGMA	repulsive guidance molecule BMP co-receptor a	56963	Q96B86	3.6939	2	0.157717	0.989561	FENLAND
13682_47	Ankylosing spondylitis || id:M13_ANKYLOSPON	ENSG00000182578	HGNC:2433	CSF1R	colony stimulating factor 1 receptor	1436	P07333	3.90202	3	0.27224	0.995503	DECODE
13682_47	Asthma || id:ebi-a-GCST90014325	ENSG00000182578	HGNC:2433	CSF1R	colony stimulating factor 1 receptor	1436	P07333	1.98931	5	0.850622	0.993523	DECODE
SeqId_13682_47	Asthma || id:ebi-a-GCST90014325	ENSG00000182578	HGNC:2433	CSF1R	colony stimulating factor 1 receptor	1436	P07333	0.932355	1	0.334252	0.99644	FENLAND
13682_47	Asthma || id:GCST006862	ENSG00000182578	HGNC:2433	CSF1R	colony stimulating factor 1 receptor	1436	P07333	0.0655356	1	0.797951	0.996909	DECODE
13682_47	Crohn's disease || id:ebi-a-GCST004132	ENSG00000182578	HGNC:2433	CSF1R	colony stimulating factor 1 receptor	1436	P07333	0.0960942	2	0.953089	0.994967	DECODE
13682_47	Eczema || id:GCST90244787	ENSG00000182578	HGNC:2433	CSF1R	colony stimulating factor 1 receptor	1436	P07333	1.36681	2	0.504896	0.994967	DECODE
SeqId_13682_47	Eczema || id:GCST90244787	ENSG00000182578	HGNC:2433	CSF1R	colony stimulating factor 1 receptor	1436	P07333	0.108689	1	0.741642	0.99644	FENLAND
13682_47	Eczema || id:L12_ATOPIC	ENSG00000182578	HGNC:2433	CSF1R	colony stimulating factor 1 receptor	1436	P07333	7.5755	3	0.05565	0.995503	DECODE
13682_47	Eosinophilic esophagitis || id:GCST90027899	ENSG00000182578	HGNC:2433	CSF1R	colony stimulating factor 1 receptor	1436	P07333	0.245724	3	0.969891	0.995503	DECODE
SeqId_13682_47	Eosinophilic esophagitis || id:GCST90027899	ENSG00000182578	HGNC:2433	CSF1R	colony stimulating factor 1 receptor	1436	P07333	0.164694	1	0.684871	0.99644	FENLAND
13682_47	Inflammatory bowel disease || id:ebi-a-GCST004131	ENSG00000182578	HGNC:2433	CSF1R	colony stimulating factor 1 receptor	1436	P07333	0.154213	2	0.925791	0.994967	DECODE
13682_47	Juvenile idiopathic arthritis || id:GCST90010715	ENSG00000182578	HGNC:2433	CSF1R	colony stimulating factor 1 receptor	1436	P07333	1.86074	2	0.394408	0.994967	DECODE
SeqId_13682_47	Juvenile idiopathic arthritis || id:GCST90010715	ENSG00000182578	HGNC:2433	CSF1R	colony stimulating factor 1 receptor	1436	P07333	0.812029	1	0.367521	0.99644	FENLAND
13682_47	multiple sclerosis || id:ieu-b-18	ENSG00000182578	HGNC:2433	CSF1R	colony stimulating factor 1 receptor	1436	P07333	2.39966	2	0.301246	0.994967	DECODE
13682_47	Psoriasis || id:GCST90019016	ENSG00000182578	HGNC:2433	CSF1R	colony stimulating factor 1 receptor	1436	P07333	6.02218	2	0.0492379	0.994967	DECODE
SeqId_13682_47	Psoriasis || id:GCST90019016	ENSG00000182578	HGNC:2433	CSF1R	colony stimulating factor 1 receptor	1436	P07333	0.0751306	1	0.784008	0.99644	FENLAND
13682_47	Rheumatoid arthritis || id:ebi-a-GCST002318	ENSG00000182578	HGNC:2433	CSF1R	colony stimulating factor 1 receptor	1436	P07333	0.945511	2	0.623282	0.994967	DECODE
13682_47	Sinusitis || id:J10_CHRONSINUSITIS	ENSG00000182578	HGNC:2433	CSF1R	colony stimulating factor 1 receptor	1436	P07333	4.83815	3	0.184039	0.995503	DECODE
13682_47	Systemic lupus erythematosus || id:ebi-a-GCST003156	ENSG00000182578	HGNC:2433	CSF1R	colony stimulating factor 1 receptor	1436	P07333	0.0734326	1	0.786403	0.996909	DECODE
13682_47	Type 1 diabetes || id:ebi-a-GCST010681	ENSG00000182578	HGNC:2433	CSF1R	colony stimulating factor 1 receptor	1436	P07333	4.66445	3	0.198083	0.995503	DECODE
SeqId_13682_47	Type 1 diabetes || id:ebi-a-GCST010681	ENSG00000182578	HGNC:2433	CSF1R	colony stimulating factor 1 receptor	1436	P07333	0.113875	1	0.735775	0.99644	FENLAND
13682_47	Ulcerative colitis || id:ebi-a-GCST004133	ENSG00000182578	HGNC:2433	CSF1R	colony stimulating factor 1 receptor	1436	P07333	0.5159	2	0.772634	0.994967	DECODE
SeqId_5737_61	Ankylosing spondylitis || id:M13_ANKYLOSPON	ENSG00000187764	HGNC:10732	SEMA4D	semaphorin 4D	10507	Q92854	0.910921	1	0.33987	0.999732	FENLAND
SeqId_5737_61	Asthma || id:ebi-a-GCST90014325	ENSG00000187764	HGNC:10732	SEMA4D	semaphorin 4D	10507	Q92854	0.564478	1	0.452462	0.999732	FENLAND
SeqId_5737_61	Asthma || id:GCST006862	ENSG00000187764	HGNC:10732	SEMA4D	semaphorin 4D	10507	Q92854	1.18642	1	0.276052	0.999732	FENLAND
SeqId_5737_61	Crohn's disease || id:ebi-a-GCST004132	ENSG00000187764	HGNC:10732	SEMA4D	semaphorin 4D	10507	Q92854	0.0796417	1	0.777784	0.999732	FENLAND
SeqId_5737_61	Eczema || id:GCST90244787	ENSG00000187764	HGNC:10732	SEMA4D	semaphorin 4D	10507	Q92854	1.66373	1	0.1971	0.999732	FENLAND
SeqId_5737_61	Eczema || id:L12_ATOPIC	ENSG00000187764	HGNC:10732	SEMA4D	semaphorin 4D	10507	Q92854	0.189638	1	0.663218	0.999732	FENLAND
SeqId_5737_61	Eosinophilic esophagitis || id:GCST90027899	ENSG00000187764	HGNC:10732	SEMA4D	semaphorin 4D	10507	Q92854	0.0280025	1	0.867103	0.999732	FENLAND
SeqId_5737_61	Inflammatory bowel disease || id:ebi-a-GCST004131	ENSG00000187764	HGNC:10732	SEMA4D	semaphorin 4D	10507	Q92854	0.234379	1	0.628296	0.999732	FENLAND
SeqId_5737_61	Juvenile idiopathic arthritis || id:GCST90010715	ENSG00000187764	HGNC:10732	SEMA4D	semaphorin 4D	10507	Q92854	4.36302	1	0.0367271	0.999732	FENLAND
SeqId_5737_61	multiple sclerosis || id:ieu-b-18	ENSG00000187764	HGNC:10732	SEMA4D	semaphorin 4D	10507	Q92854	0.582845	1	0.445199	0.999732	FENLAND
SeqId_5737_61	Psoriasis || id:GCST90019016	ENSG00000187764	HGNC:10732	SEMA4D	semaphorin 4D	10507	Q92854	1.31574	1	0.251357	0.999732	FENLAND
SeqId_5737_61	Rheumatoid arthritis || id:ebi-a-GCST002318	ENSG00000187764	HGNC:10732	SEMA4D	semaphorin 4D	10507	Q92854	0.931604	1	0.334446	0.999732	FENLAND
SeqId_5737_61	Sinusitis || id:J10_CHRONSINUSITIS	ENSG00000187764	HGNC:10732	SEMA4D	semaphorin 4D	10507	Q92854	1.28959	1	0.256123	0.999732	FENLAND
SeqId_5737_61	Systemic lupus erythematosus || id:ebi-a-GCST003156	ENSG00000187764	HGNC:10732	SEMA4D	semaphorin 4D	10507	Q92854	0.0381629	1	0.845116	0.999732	FENLAND
SeqId_5737_61	Type 1 diabetes || id:ebi-a-GCST010681	ENSG00000187764	HGNC:10732	SEMA4D	semaphorin 4D	10507	Q92854	0.0584028	1	0.809038	0.999732	FENLAND
SeqId_5737_61	Ulcerative colitis || id:ebi-a-GCST004133	ENSG00000187764	HGNC:10732	SEMA4D	semaphorin 4D	10507	Q92854	0.0534766	1	0.817121	0.999732	FENLAND
2692_74	Ankylosing spondylitis || id:M13_ANKYLOSPON	ENSG00000188257	HGNC:9031	PLA2G2A	phospholipase A2 group IIA	5320	P14555	8.23527	3	0.0413915	0.999777	DECODE
SeqId_2692_74	Ankylosing spondylitis || id:M13_ANKYLOSPON	ENSG00000188257	HGNC:9031	PLA2G2A	phospholipase A2 group IIA	5320	P14555	1.35036	2	0.509064	0.997848	FENLAND
2692_74	Asthma || id:ebi-a-GCST90014325	ENSG00000188257	HGNC:9031	PLA2G2A	phospholipase A2 group IIA	5320	P14555	0.0675959	3	0.99542	0.999777	DECODE
SeqId_2692_74	Asthma || id:ebi-a-GCST90014325	ENSG00000188257	HGNC:9031	PLA2G2A	phospholipase A2 group IIA	5320	P14555	2.00304	2	0.367321	0.997848	FENLAND
SeqId_2692_74	Asthma || id:GCST006862	ENSG00000188257	HGNC:9031	PLA2G2A	phospholipase A2 group IIA	5320	P14555	0.0452722	1	0.831504	0.997848	FENLAND
2692_74	Crohn's disease || id:ebi-a-GCST004132	ENSG00000188257	HGNC:9031	PLA2G2A	phospholipase A2 group IIA	5320	P14555	0.0136635	1	0.906946	0.99985	DECODE
SeqId_2692_74	Crohn's disease || id:ebi-a-GCST004132	ENSG00000188257	HGNC:9031	PLA2G2A	phospholipase A2 group IIA	5320	P14555	0.386613	1	0.534085	0.997848	FENLAND
2692_74	Eczema || id:GCST90244787	ENSG00000188257	HGNC:9031	PLA2G2A	phospholipase A2 group IIA	5320	P14555	1.94249	2	0.378611	0.999851	DECODE
SeqId_2692_74	Eczema || id:GCST90244787	ENSG00000188257	HGNC:9031	PLA2G2A	phospholipase A2 group IIA	5320	P14555	1.30012	2	0.522016	0.997848	FENLAND
2692_74	Eczema || id:L12_ATOPIC	ENSG00000188257	HGNC:9031	PLA2G2A	phospholipase A2 group IIA	5320	P14555	1.10067	3	0.776911	0.999777	DECODE
SeqId_2692_74	Eczema || id:L12_ATOPIC	ENSG00000188257	HGNC:9031	PLA2G2A	phospholipase A2 group IIA	5320	P14555	2.43963	2	0.295285	0.997848	FENLAND
2692_74	Eosinophilic esophagitis || id:GCST90027899	ENSG00000188257	HGNC:9031	PLA2G2A	phospholipase A2 group IIA	5320	P14555	0.246208	1	0.619758	0.99985	DECODE
SeqId_2692_74	Eosinophilic esophagitis || id:GCST90027899	ENSG00000188257	HGNC:9031	PLA2G2A	phospholipase A2 group IIA	5320	P14555	2.9137	1	0.0878301	0.997848	FENLAND
2692_74	Inflammatory bowel disease || id:ebi-a-GCST004131	ENSG00000188257	HGNC:9031	PLA2G2A	phospholipase A2 group IIA	5320	P14555	0.0169542	1	0.896402	0.99985	DECODE
SeqId_2692_74	Inflammatory bowel disease || id:ebi-a-GCST004131	ENSG00000188257	HGNC:9031	PLA2G2A	phospholipase A2 group IIA	5320	P14555	1.43941	1	0.230234	0.997848	FENLAND
SeqId_2692_74	Juvenile idiopathic arthritis || id:GCST90010715	ENSG00000188257	HGNC:9031	PLA2G2A	phospholipase A2 group IIA	5320	P14555	0.295976	1	0.586416	0.997848	FENLAND
SeqId_2692_74	multiple sclerosis || id:ieu-b-18	ENSG00000188257	HGNC:9031	PLA2G2A	phospholipase A2 group IIA	5320	P14555	4.08752e-05	1	0.994899	0.997848	FENLAND
SeqId_2692_74	Psoriasis || id:GCST90019016	ENSG00000188257	HGNC:9031	PLA2G2A	phospholipase A2 group IIA	5320	P14555	0.87294	1	0.350143	0.997848	FENLAND
2692_74	Rheumatoid arthritis || id:ebi-a-GCST002318	ENSG00000188257	HGNC:9031	PLA2G2A	phospholipase A2 group IIA	5320	P14555	0.157707	2	0.924175	0.999777	DECODE
SeqId_2692_74	Rheumatoid arthritis || id:ebi-a-GCST002318	ENSG00000188257	HGNC:9031	PLA2G2A	phospholipase A2 group IIA	5320	P14555	1.23744	1	0.265965	0.997848	FENLAND
2692_74	Sinusitis || id:J10_CHRONSINUSITIS	ENSG00000188257	HGNC:9031	PLA2G2A	phospholipase A2 group IIA	5320	P14555	3.44919	3	0.327412	0.999777	DECODE
SeqId_2692_74	Sinusitis || id:J10_CHRONSINUSITIS	ENSG00000188257	HGNC:9031	PLA2G2A	phospholipase A2 group IIA	5320	P14555	0.284225	2	0.867524	0.997848	FENLAND
SeqId_2692_74	Systemic lupus erythematosus || id:ebi-a-GCST003156	ENSG00000188257	HGNC:9031	PLA2G2A	phospholipase A2 group IIA	5320	P14555	0.194601	1	0.659114	0.997848	FENLAND
2692_74	Type 1 diabetes || id:ebi-a-GCST010681	ENSG00000188257	HGNC:9031	PLA2G2A	phospholipase A2 group IIA	5320	P14555	2.07749	3	0.55648	0.999777	DECODE
SeqId_2692_74	Type 1 diabetes || id:ebi-a-GCST010681	ENSG00000188257	HGNC:9031	PLA2G2A	phospholipase A2 group IIA	5320	P14555	1.24455	2	0.536722	0.997848	FENLAND
2692_74	Ulcerative colitis || id:ebi-a-GCST004133	ENSG00000188257	HGNC:9031	PLA2G2A	phospholipase A2 group IIA	5320	P14555	0.412563	1	0.520671	0.99985	DECODE
SeqId_2692_74	Ulcerative colitis || id:ebi-a-GCST004133	ENSG00000188257	HGNC:9031	PLA2G2A	phospholipase A2 group IIA	5320	P14555	0.567357	1	0.451311	0.997848	FENLAND
4831_4	Ankylosing spondylitis || id:M13_ANKYLOSPON	ENSG00000188404	HGNC:10720	SELL	selectin L	6402	P14151	1.01088	2	0.603239	0.997188	DECODE
SeqId_4831_4	Ankylosing spondylitis || id:M13_ANKYLOSPON	ENSG00000188404	HGNC:10720	SELL	selectin L	6402	P14151	2.69541	3	0.441009	0.992832	FENLAND
4831_4	Asthma || id:ebi-a-GCST90014325	ENSG00000188404	HGNC:10720	SELL	selectin L	6402	P14151	1.36068	2	0.506446	0.997188	DECODE
SeqId_4831_4	Asthma || id:ebi-a-GCST90014325	ENSG00000188404	HGNC:10720	SELL	selectin L	6402	P14151	0.872039	3	0.83217	0.992832	FENLAND
4831_4	Asthma || id:GCST006862	ENSG00000188404	HGNC:10720	SELL	selectin L	6402	P14151	2.78197	2	0.24883	0.997188	DECODE
SeqId_4831_4	Asthma || id:GCST006862	ENSG00000188404	HGNC:10720	SELL	selectin L	6402	P14151	6.16257	2	0.0459002	0.992832	FENLAND
4831_4	Crohn's disease || id:ebi-a-GCST004132	ENSG00000188404	HGNC:10720	SELL	selectin L	6402	P14151	6.3689	2	0.0414011	0.997188	DECODE
SeqId_4831_4	Crohn's disease || id:ebi-a-GCST004132	ENSG00000188404	HGNC:10720	SELL	selectin L	6402	P14151	2.99079	2	0.22416	0.992832	FENLAND
4831_4	Eczema || id:GCST90244787	ENSG00000188404	HGNC:10720	SELL	selectin L	6402	P14151	7.00813	2	0.0300749	0.997188	DECODE
SeqId_4831_4	Eczema || id:GCST90244787	ENSG00000188404	HGNC:10720	SELL	selectin L	6402	P14151	13.9814	3	0.00293058	0.992832	FENLAND
4831_4	Eczema || id:L12_ATOPIC	ENSG00000188404	HGNC:10720	SELL	selectin L	6402	P14151	0.975147	2	0.614115	0.997188	DECODE
SeqId_4831_4	Eczema || id:L12_ATOPIC	ENSG00000188404	HGNC:10720	SELL	selectin L	6402	P14151	9.87098	3	0.0196953	0.992832	FENLAND
4831_4	Eosinophilic esophagitis || id:GCST90027899	ENSG00000188404	HGNC:10720	SELL	selectin L	6402	P14151	5.40709	2	0.0669677	0.997188	DECODE
SeqId_4831_4	Eosinophilic esophagitis || id:GCST90027899	ENSG00000188404	HGNC:10720	SELL	selectin L	6402	P14151	3.52155	2	0.171911	0.992832	FENLAND
4831_4	Inflammatory bowel disease || id:ebi-a-GCST004131	ENSG00000188404	HGNC:10720	SELL	selectin L	6402	P14151	12.6773	2	0.00176672	0.997188	DECODE
SeqId_4831_4	Inflammatory bowel disease || id:ebi-a-GCST004131	ENSG00000188404	HGNC:10720	SELL	selectin L	6402	P14151	3.21663	2	0.200225	0.992832	FENLAND
4831_4	Juvenile idiopathic arthritis || id:GCST90010715	ENSG00000188404	HGNC:10720	SELL	selectin L	6402	P14151	4.47896	2	0.106514	0.997188	DECODE
SeqId_4831_4	Juvenile idiopathic arthritis || id:GCST90010715	ENSG00000188404	HGNC:10720	SELL	selectin L	6402	P14151	2.78097	2	0.248954	0.992832	FENLAND
4831_4	multiple sclerosis || id:ieu-b-18	ENSG00000188404	HGNC:10720	SELL	selectin L	6402	P14151	0.00348644	2	0.998258	0.997188	DECODE
SeqId_4831_4	multiple sclerosis || id:ieu-b-18	ENSG00000188404	HGNC:10720	SELL	selectin L	6402	P14151	7.06431	2	0.0292419	0.992832	FENLAND
4831_4	Psoriasis || id:GCST90019016	ENSG00000188404	HGNC:10720	SELL	selectin L	6402	P14151	1.71794	2	0.423599	0.997188	DECODE
SeqId_4831_4	Psoriasis || id:GCST90019016	ENSG00000188404	HGNC:10720	SELL	selectin L	6402	P14151	0.98204	2	0.612002	0.992832	FENLAND
4831_4	Rheumatoid arthritis || id:ebi-a-GCST002318	ENSG00000188404	HGNC:10720	SELL	selectin L	6402	P14151	0.799482	2	0.670494	0.997188	DECODE
SeqId_4831_4	Rheumatoid arthritis || id:ebi-a-GCST002318	ENSG00000188404	HGNC:10720	SELL	selectin L	6402	P14151	1.69067	2	0.429413	0.992832	FENLAND
4831_4	Sinusitis || id:J10_CHRONSINUSITIS	ENSG00000188404	HGNC:10720	SELL	selectin L	6402	P14151	3.25619	2	0.196303	0.997188	DECODE
SeqId_4831_4	Sinusitis || id:J10_CHRONSINUSITIS	ENSG00000188404	HGNC:10720	SELL	selectin L	6402	P14151	0.491759	3	0.920698	0.992832	FENLAND
4831_4	Systemic lupus erythematosus || id:ebi-a-GCST003156	ENSG00000188404	HGNC:10720	SELL	selectin L	6402	P14151	5.70653	2	0.0576557	0.997188	DECODE
SeqId_4831_4	Systemic lupus erythematosus || id:ebi-a-GCST003156	ENSG00000188404	HGNC:10720	SELL	selectin L	6402	P14151	2.15112	2	0.341107	0.985781	FENLAND
4831_4	Type 1 diabetes || id:ebi-a-GCST010681	ENSG00000188404	HGNC:10720	SELL	selectin L	6402	P14151	1.52607	2	0.466249	0.997188	DECODE
SeqId_4831_4	Type 1 diabetes || id:ebi-a-GCST010681	ENSG00000188404	HGNC:10720	SELL	selectin L	6402	P14151	7.09715	3	0.068865	0.992832	FENLAND
4831_4	Ulcerative colitis || id:ebi-a-GCST004133	ENSG00000188404	HGNC:10720	SELL	selectin L	6402	P14151	10.0242	2	0.00665687	0.997188	DECODE
SeqId_4831_4	Ulcerative colitis || id:ebi-a-GCST004133	ENSG00000188404	HGNC:10720	SELL	selectin L	6402	P14151	5.80214	2	0.0549644	0.992832	FENLAND
14048_7	Ankylosing spondylitis || id:M13_ANKYLOSPON	ENSG00000196083	HGNC:5995	IL1RAP	interleukin 1 receptor accessory protein	3556	Q9NPH3	5.54322	3	0.136076	0.999777	DECODE
SeqId_14048_7	Ankylosing spondylitis || id:M13_ANKYLOSPON	ENSG00000196083	HGNC:5995	IL1RAP	interleukin 1 receptor accessory protein	3556	Q9NPH3	10.8873	4	0.0278605	0.999608	FENLAND
14048_7	Asthma || id:ebi-a-GCST90014325	ENSG00000196083	HGNC:5995	IL1RAP	interleukin 1 receptor accessory protein	3556	Q9NPH3	6.2887	3	0.0983789	0.999777	DECODE
SeqId_14048_7	Asthma || id:ebi-a-GCST90014325	ENSG00000196083	HGNC:5995	IL1RAP	interleukin 1 receptor accessory protein	3556	Q9NPH3	5.94735	4	0.203115	0.999608	FENLAND
14048_7	Asthma || id:GCST006862	ENSG00000196083	HGNC:5995	IL1RAP	interleukin 1 receptor accessory protein	3556	Q9NPH3	0.528212	2	0.767892	0.999832	DECODE
SeqId_14048_7	Asthma || id:GCST006862	ENSG00000196083	HGNC:5995	IL1RAP	interleukin 1 receptor accessory protein	3556	Q9NPH3	6.37725	3	0.0946313	0.99965	FENLAND
14048_7	Crohn's disease || id:ebi-a-GCST004132	ENSG00000196083	HGNC:5995	IL1RAP	interleukin 1 receptor accessory protein	3556	Q9NPH3	1.6297	3	0.652673	0.999777	DECODE
SeqId_14048_7	Crohn's disease || id:ebi-a-GCST004132	ENSG00000196083	HGNC:5995	IL1RAP	interleukin 1 receptor accessory protein	3556	Q9NPH3	2.19251	4	0.700401	0.999608	FENLAND
14048_7	Eczema || id:GCST90244787	ENSG00000196083	HGNC:5995	IL1RAP	interleukin 1 receptor accessory protein	3556	Q9NPH3	1.38309	3	0.709503	0.999777	DECODE
SeqId_14048_7	Eczema || id:GCST90244787	ENSG00000196083	HGNC:5995	IL1RAP	interleukin 1 receptor accessory protein	3556	Q9NPH3	1.351	4	0.852665	0.999608	FENLAND
14048_7	Eczema || id:L12_ATOPIC	ENSG00000196083	HGNC:5995	IL1RAP	interleukin 1 receptor accessory protein	3556	Q9NPH3	3.87359	3	0.275441	0.999777	DECODE
SeqId_14048_7	Eczema || id:L12_ATOPIC	ENSG00000196083	HGNC:5995	IL1RAP	interleukin 1 receptor accessory protein	3556	Q9NPH3	4.05961	4	0.397998	0.999608	FENLAND
14048_7	Eosinophilic esophagitis || id:GCST90027899	ENSG00000196083	HGNC:5995	IL1RAP	interleukin 1 receptor accessory protein	3556	Q9NPH3	3.13782	3	0.37086	0.999777	DECODE
SeqId_14048_7	Eosinophilic esophagitis || id:GCST90027899	ENSG00000196083	HGNC:5995	IL1RAP	interleukin 1 receptor accessory protein	3556	Q9NPH3	4.48741	4	0.344043	0.999608	FENLAND
14048_7	Inflammatory bowel disease || id:ebi-a-GCST004131	ENSG00000196083	HGNC:5995	IL1RAP	interleukin 1 receptor accessory protein	3556	Q9NPH3	3.54992	3	0.314345	0.999777	DECODE
SeqId_14048_7	Inflammatory bowel disease || id:ebi-a-GCST004131	ENSG00000196083	HGNC:5995	IL1RAP	interleukin 1 receptor accessory protein	3556	Q9NPH3	4.10258	4	0.392301	0.999608	FENLAND
14048_7	Juvenile idiopathic arthritis || id:GCST90010715	ENSG00000196083	HGNC:5995	IL1RAP	interleukin 1 receptor accessory protein	3556	Q9NPH3	5.61726	3	0.131791	0.999777	DECODE
SeqId_14048_7	Juvenile idiopathic arthritis || id:GCST90010715	ENSG00000196083	HGNC:5995	IL1RAP	interleukin 1 receptor accessory protein	3556	Q9NPH3	6.97521	4	0.137204	0.999608	FENLAND
14048_7	multiple sclerosis || id:ieu-b-18	ENSG00000196083	HGNC:5995	IL1RAP	interleukin 1 receptor accessory protein	3556	Q9NPH3	0.87642	3	0.831114	0.999777	DECODE
SeqId_14048_7	multiple sclerosis || id:ieu-b-18	ENSG00000196083	HGNC:5995	IL1RAP	interleukin 1 receptor accessory protein	3556	Q9NPH3	0.893952	4	0.925427	0.999608	FENLAND
14048_7	Psoriasis || id:GCST90019016	ENSG00000196083	HGNC:5995	IL1RAP	interleukin 1 receptor accessory protein	3556	Q9NPH3	0.941465	3	0.815411	0.999777	DECODE
SeqId_14048_7	Psoriasis || id:GCST90019016	ENSG00000196083	HGNC:5995	IL1RAP	interleukin 1 receptor accessory protein	3556	Q9NPH3	1.36507	4	0.850243	0.999608	FENLAND
14048_7	Rheumatoid arthritis || id:ebi-a-GCST002318	ENSG00000196083	HGNC:5995	IL1RAP	interleukin 1 receptor accessory protein	3556	Q9NPH3	2.19144	3	0.533636	0.999777	DECODE
SeqId_14048_7	Rheumatoid arthritis || id:ebi-a-GCST002318	ENSG00000196083	HGNC:5995	IL1RAP	interleukin 1 receptor accessory protein	3556	Q9NPH3	3.04145	4	0.550914	0.999608	FENLAND
14048_7	Sinusitis || id:J10_CHRONSINUSITIS	ENSG00000196083	HGNC:5995	IL1RAP	interleukin 1 receptor accessory protein	3556	Q9NPH3	7.54049	3	0.0565273	0.999777	DECODE
SeqId_14048_7	Sinusitis || id:J10_CHRONSINUSITIS	ENSG00000196083	HGNC:5995	IL1RAP	interleukin 1 receptor accessory protein	3556	Q9NPH3	9.22415	4	0.0557345	0.999608	FENLAND
14048_7	Systemic lupus erythematosus || id:ebi-a-GCST003156	ENSG00000196083	HGNC:5995	IL1RAP	interleukin 1 receptor accessory protein	3556	Q9NPH3	0.873973	3	0.831704	0.999777	DECODE
SeqId_14048_7	Systemic lupus erythematosus || id:ebi-a-GCST003156	ENSG00000196083	HGNC:5995	IL1RAP	interleukin 1 receptor accessory protein	3556	Q9NPH3	0.938547	4	0.918967	0.999608	FENLAND
14048_7	Type 1 diabetes || id:ebi-a-GCST010681	ENSG00000196083	HGNC:5995	IL1RAP	interleukin 1 receptor accessory protein	3556	Q9NPH3	7.10067	3	0.0687575	0.999777	DECODE
SeqId_14048_7	Type 1 diabetes || id:ebi-a-GCST010681	ENSG00000196083	HGNC:5995	IL1RAP	interleukin 1 receptor accessory protein	3556	Q9NPH3	7.4376	4	0.114493	0.999608	FENLAND
14048_7	Ulcerative colitis || id:ebi-a-GCST004133	ENSG00000196083	HGNC:5995	IL1RAP	interleukin 1 receptor accessory protein	3556	Q9NPH3	3.37846	3	0.336871	0.999777	DECODE
SeqId_14048_7	Ulcerative colitis || id:ebi-a-GCST004133	ENSG00000196083	HGNC:5995	IL1RAP	interleukin 1 receptor accessory protein	3556	Q9NPH3	4.13943	4	0.387465	0.999608	FENLAND
14116_129	Ankylosing spondylitis || id:M13_ANKYLOSPON	ENSG00000196154	HGNC:10494	S100A4	S100 calcium binding protein A4	6275	P26447	0.484999	1	0.486166	0.966714	DECODE
14116_129	Asthma || id:ebi-a-GCST90014325	ENSG00000196154	HGNC:10494	S100A4	S100 calcium binding protein A4	6275	P26447	0.201137	1	0.653804	0.966714	DECODE
14116_129	Crohn's disease || id:ebi-a-GCST004132	ENSG00000196154	HGNC:10494	S100A4	S100 calcium binding protein A4	6275	P26447	1.42779	1	0.232126	0.966714	DECODE
14116_129	Eczema || id:GCST90244787	ENSG00000196154	HGNC:10494	S100A4	S100 calcium binding protein A4	6275	P26447	0.0247926	1	0.874885	0.966714	DECODE
14116_129	Eczema || id:L12_ATOPIC	ENSG00000196154	HGNC:10494	S100A4	S100 calcium binding protein A4	6275	P26447	0.0826967	1	0.773676	0.966714	DECODE
14116_129	Eosinophilic esophagitis || id:GCST90027899	ENSG00000196154	HGNC:10494	S100A4	S100 calcium binding protein A4	6275	P26447	2.15526	1	0.142082	0.966714	DECODE
14116_129	Inflammatory bowel disease || id:ebi-a-GCST004131	ENSG00000196154	HGNC:10494	S100A4	S100 calcium binding protein A4	6275	P26447	1.29879	1	0.254434	0.966714	DECODE
14116_129	Sinusitis || id:J10_CHRONSINUSITIS	ENSG00000196154	HGNC:10494	S100A4	S100 calcium binding protein A4	6275	P26447	0.136102	1	0.712187	0.966714	DECODE
14116_129	Type 1 diabetes || id:ebi-a-GCST010681	ENSG00000196154	HGNC:10494	S100A4	S100 calcium binding protein A4	6275	P26447	0.6581	1	0.417231	0.966714	DECODE
14116_129	Ulcerative colitis || id:ebi-a-GCST004133	ENSG00000196154	HGNC:10494	S100A4	S100 calcium binding protein A4	6275	P26447	0.036062	1	0.849387	0.966714	DECODE
4924_32	Ankylosing spondylitis || id:M13_ANKYLOSPON	ENSG00000196611	HGNC:7155	MMP1	matrix metallopeptidase 1	4312	P03956	6.79887	9	0.658051	0.998895	DECODE
SeqId_4924_32	Ankylosing spondylitis || id:M13_ANKYLOSPON	ENSG00000196611	HGNC:7155	MMP1	matrix metallopeptidase 1	4312	P03956	5.54258	5	0.3533	0.998157	FENLAND
4924_32	Asthma || id:ebi-a-GCST90014325	ENSG00000196611	HGNC:7155	MMP1	matrix metallopeptidase 1	4312	P03956	1.85244	9	0.993592	0.998895	DECODE
SeqId_4924_32	Asthma || id:ebi-a-GCST90014325	ENSG00000196611	HGNC:7155	MMP1	matrix metallopeptidase 1	4312	P03956	2.56238	5	0.767072	0.998157	FENLAND
4924_32	Asthma || id:GCST006862	ENSG00000196611	HGNC:7155	MMP1	matrix metallopeptidase 1	4312	P03956	2.29354	4	0.681945	0.994596	DECODE
SeqId_4924_32	Asthma || id:GCST006862	ENSG00000196611	HGNC:7155	MMP1	matrix metallopeptidase 1	4312	P03956	1.70715	4	0.789418	0.996987	FENLAND
4924_32	Crohn's disease || id:ebi-a-GCST004132	ENSG00000196611	HGNC:7155	MMP1	matrix metallopeptidase 1	4312	P03956	16.4504	7	0.0213057	0.998902	DECODE
SeqId_4924_32	Crohn's disease || id:ebi-a-GCST004132	ENSG00000196611	HGNC:7155	MMP1	matrix metallopeptidase 1	4312	P03956	6.37238	5	0.271651	0.998157	FENLAND
4924_32	Eczema || id:GCST90244787	ENSG00000196611	HGNC:7155	MMP1	matrix metallopeptidase 1	4312	P03956	29.0209	8	0.00031443	0.999006	DECODE
SeqId_4924_32	Eczema || id:GCST90244787	ENSG00000196611	HGNC:7155	MMP1	matrix metallopeptidase 1	4312	P03956	17.6941	5	0.00335522	0.998157	FENLAND
4924_32	Eczema || id:L12_ATOPIC	ENSG00000196611	HGNC:7155	MMP1	matrix metallopeptidase 1	4312	P03956	31.4864	9	0.0002442	0.998895	DECODE
SeqId_4924_32	Eczema || id:L12_ATOPIC	ENSG00000196611	HGNC:7155	MMP1	matrix metallopeptidase 1	4312	P03956	14.9284	5	0.0106729	0.998157	FENLAND
4924_32	Eosinophilic esophagitis || id:GCST90027899	ENSG00000196611	HGNC:7155	MMP1	matrix metallopeptidase 1	4312	P03956	12.5616	7	0.0835393	0.998902	DECODE
SeqId_4924_32	Eosinophilic esophagitis || id:GCST90027899	ENSG00000196611	HGNC:7155	MMP1	matrix metallopeptidase 1	4312	P03956	4.91751	5	0.42603	0.998157	FENLAND
4924_32	Inflammatory bowel disease || id:ebi-a-GCST004131	ENSG00000196611	HGNC:7155	MMP1	matrix metallopeptidase 1	4312	P03956	11.7248	7	0.109979	0.998902	DECODE
SeqId_4924_32	Inflammatory bowel disease || id:ebi-a-GCST004131	ENSG00000196611	HGNC:7155	MMP1	matrix metallopeptidase 1	4312	P03956	1.78448	5	0.878089	0.998157	FENLAND
4924_32	Juvenile idiopathic arthritis || id:GCST90010715	ENSG00000196611	HGNC:7155	MMP1	matrix metallopeptidase 1	4312	P03956	4.40857	6	0.621565	0.999027	DECODE
SeqId_4924_32	Juvenile idiopathic arthritis || id:GCST90010715	ENSG00000196611	HGNC:7155	MMP1	matrix metallopeptidase 1	4312	P03956	10.2824	5	0.0676183	0.998157	FENLAND
4924_32	multiple sclerosis || id:ieu-b-18	ENSG00000196611	HGNC:7155	MMP1	matrix metallopeptidase 1	4312	P03956	3.21518	6	0.781396	0.999027	DECODE
SeqId_4924_32	multiple sclerosis || id:ieu-b-18	ENSG00000196611	HGNC:7155	MMP1	matrix metallopeptidase 1	4312	P03956	4.52576	5	0.476444	0.998157	FENLAND
4924_32	Psoriasis || id:GCST90019016	ENSG00000196611	HGNC:7155	MMP1	matrix metallopeptidase 1	4312	P03956	5.81294	6	0.444468	0.999027	DECODE
SeqId_4924_32	Psoriasis || id:GCST90019016	ENSG00000196611	HGNC:7155	MMP1	matrix metallopeptidase 1	4312	P03956	3.25876	5	0.660161	0.998157	FENLAND
4924_32	Rheumatoid arthritis || id:ebi-a-GCST002318	ENSG00000196611	HGNC:7155	MMP1	matrix metallopeptidase 1	4312	P03956	2.97979	6	0.811379	0.999027	DECODE
SeqId_4924_32	Rheumatoid arthritis || id:ebi-a-GCST002318	ENSG00000196611	HGNC:7155	MMP1	matrix metallopeptidase 1	4312	P03956	4.51095	5	0.47842	0.998157	FENLAND
4924_32	Sinusitis || id:J10_CHRONSINUSITIS	ENSG00000196611	HGNC:7155	MMP1	matrix metallopeptidase 1	4312	P03956	8.74893	9	0.460766	0.998895	DECODE
SeqId_4924_32	Sinusitis || id:J10_CHRONSINUSITIS	ENSG00000196611	HGNC:7155	MMP1	matrix metallopeptidase 1	4312	P03956	4.05324	5	0.541776	0.998157	FENLAND
4924_32	Systemic lupus erythematosus || id:ebi-a-GCST003156	ENSG00000196611	HGNC:7155	MMP1	matrix metallopeptidase 1	4312	P03956	15.9431	6	0.0140628	0.999027	DECODE
SeqId_4924_32	Systemic lupus erythematosus || id:ebi-a-GCST003156	ENSG00000196611	HGNC:7155	MMP1	matrix metallopeptidase 1	4312	P03956	2.02596	4	0.730984	0.998354	FENLAND
4924_32	Type 1 diabetes || id:ebi-a-GCST010681	ENSG00000196611	HGNC:7155	MMP1	matrix metallopeptidase 1	4312	P03956	8.12979	8	0.420896	0.998902	DECODE
SeqId_4924_32	Type 1 diabetes || id:ebi-a-GCST010681	ENSG00000196611	HGNC:7155	MMP1	matrix metallopeptidase 1	4312	P03956	4.81077	5	0.439408	0.998157	FENLAND
4924_32	Ulcerative colitis || id:ebi-a-GCST004133	ENSG00000196611	HGNC:7155	MMP1	matrix metallopeptidase 1	4312	P03956	11.8841	7	0.104435	0.998902	DECODE
SeqId_4924_32	Ulcerative colitis || id:ebi-a-GCST004133	ENSG00000196611	HGNC:7155	MMP1	matrix metallopeptidase 1	4312	P03956	6.3052	4	0.177486	0.998524	FENLAND
3580_25	Ankylosing spondylitis || id:M13_ANKYLOSPON	ENSG00000197249	HGNC:8941	SERPINA1	serpin family A member 1	5265	P01009	4.86357	8	0.772054	0.999354	DECODE
SeqId_3580_25	Ankylosing spondylitis || id:M13_ANKYLOSPON	ENSG00000197249	HGNC:8941	SERPINA1	serpin family A member 1	5265	P01009	0.750732	4	0.944928	0.998676	FENLAND
3580_25	Asthma || id:ebi-a-GCST90014325	ENSG00000197249	HGNC:8941	SERPINA1	serpin family A member 1	5265	P01009	3.22497	8	0.919456	0.999354	DECODE
SeqId_3580_25	Asthma || id:ebi-a-GCST90014325	ENSG00000197249	HGNC:8941	SERPINA1	serpin family A member 1	5265	P01009	3.11231	4	0.53921	0.998676	FENLAND
3580_25	Asthma || id:GCST006862	ENSG00000197249	HGNC:8941	SERPINA1	serpin family A member 1	5265	P01009	0.526227	2	0.768655	0.996412	DECODE
SeqId_3580_25	Asthma || id:GCST006862	ENSG00000197249	HGNC:8941	SERPINA1	serpin family A member 1	5265	P01009	0.0850482	1	0.770569	0.997566	FENLAND
3580_25	Crohn's disease || id:ebi-a-GCST004132	ENSG00000197249	HGNC:8941	SERPINA1	serpin family A member 1	5265	P01009	9.75707	4	0.0447249	0.999304	DECODE
SeqId_3580_25	Crohn's disease || id:ebi-a-GCST004132	ENSG00000197249	HGNC:8941	SERPINA1	serpin family A member 1	5265	P01009	4.05901	2	0.131401	0.997628	FENLAND
3580_25	Eczema || id:GCST90244787	ENSG00000197249	HGNC:8941	SERPINA1	serpin family A member 1	5265	P01009	3.71898	6	0.714643	0.999453	DECODE
SeqId_3580_25	Eczema || id:GCST90244787	ENSG00000197249	HGNC:8941	SERPINA1	serpin family A member 1	5265	P01009	1.95253	4	0.744489	0.998676	FENLAND
3580_25	Eczema || id:L12_ATOPIC	ENSG00000197249	HGNC:8941	SERPINA1	serpin family A member 1	5265	P01009	22.5992	8	0.00391873	0.999354	DECODE
SeqId_3580_25	Eczema || id:L12_ATOPIC	ENSG00000197249	HGNC:8941	SERPINA1	serpin family A member 1	5265	P01009	11.3514	4	0.0228859	0.998676	FENLAND
3580_25	Eosinophilic esophagitis || id:GCST90027899	ENSG00000197249	HGNC:8941	SERPINA1	serpin family A member 1	5265	P01009	7.72723	7	0.35726	0.999354	DECODE
SeqId_3580_25	Eosinophilic esophagitis || id:GCST90027899	ENSG00000197249	HGNC:8941	SERPINA1	serpin family A member 1	5265	P01009	1.20981	3	0.750652	0.998676	FENLAND
3580_25	Inflammatory bowel disease || id:ebi-a-GCST004131	ENSG00000197249	HGNC:8941	SERPINA1	serpin family A member 1	5265	P01009	8.30318	4	0.0810829	0.999304	DECODE
SeqId_3580_25	Inflammatory bowel disease || id:ebi-a-GCST004131	ENSG00000197249	HGNC:8941	SERPINA1	serpin family A member 1	5265	P01009	6.34026	2	0.0419982	0.997628	FENLAND
3580_25	Juvenile idiopathic arthritis || id:GCST90010715	ENSG00000197249	HGNC:8941	SERPINA1	serpin family A member 1	5265	P01009	4.38431	4	0.356487	0.999436	DECODE
SeqId_3580_25	Juvenile idiopathic arthritis || id:GCST90010715	ENSG00000197249	HGNC:8941	SERPINA1	serpin family A member 1	5265	P01009	3.6916	3	0.296749	0.998676	FENLAND
3580_25	multiple sclerosis || id:ieu-b-18	ENSG00000197249	HGNC:8941	SERPINA1	serpin family A member 1	5265	P01009	7.36335	4	0.117888	0.999436	DECODE
SeqId_3580_25	multiple sclerosis || id:ieu-b-18	ENSG00000197249	HGNC:8941	SERPINA1	serpin family A member 1	5265	P01009	3.78765	2	0.150495	0.998951	FENLAND
3580_25	Psoriasis || id:GCST90019016	ENSG00000197249	HGNC:8941	SERPINA1	serpin family A member 1	5265	P01009	1.61013	4	0.806971	0.999436	DECODE
SeqId_3580_25	Psoriasis || id:GCST90019016	ENSG00000197249	HGNC:8941	SERPINA1	serpin family A member 1	5265	P01009	3.38234	3	0.336346	0.998676	FENLAND
3580_25	Rheumatoid arthritis || id:ebi-a-GCST002318	ENSG00000197249	HGNC:8941	SERPINA1	serpin family A member 1	5265	P01009	0.625561	4	0.960181	0.999436	DECODE
SeqId_3580_25	Rheumatoid arthritis || id:ebi-a-GCST002318	ENSG00000197249	HGNC:8941	SERPINA1	serpin family A member 1	5265	P01009	2.10178	3	0.551553	0.998676	FENLAND
3580_25	Sinusitis || id:J10_CHRONSINUSITIS	ENSG00000197249	HGNC:8941	SERPINA1	serpin family A member 1	5265	P01009	3.5187	8	0.897733	0.999354	DECODE
SeqId_3580_25	Sinusitis || id:J10_CHRONSINUSITIS	ENSG00000197249	HGNC:8941	SERPINA1	serpin family A member 1	5265	P01009	1.21329	4	0.875906	0.998676	FENLAND
3580_25	Systemic lupus erythematosus || id:ebi-a-GCST003156	ENSG00000197249	HGNC:8941	SERPINA1	serpin family A member 1	5265	P01009	10.0742	4	0.0391963	0.999436	DECODE
SeqId_3580_25	Systemic lupus erythematosus || id:ebi-a-GCST003156	ENSG00000197249	HGNC:8941	SERPINA1	serpin family A member 1	5265	P01009	4.68251	3	0.196577	0.998676	FENLAND
3580_25	Type 1 diabetes || id:ebi-a-GCST010681	ENSG00000197249	HGNC:8941	SERPINA1	serpin family A member 1	5265	P01009	12.0696	7	0.0982935	0.999423	DECODE
SeqId_3580_25	Type 1 diabetes || id:ebi-a-GCST010681	ENSG00000197249	HGNC:8941	SERPINA1	serpin family A member 1	5265	P01009	9.13361	4	0.0578453	0.998676	FENLAND
3580_25	Ulcerative colitis || id:ebi-a-GCST004133	ENSG00000197249	HGNC:8941	SERPINA1	serpin family A member 1	5265	P01009	3.51739	4	0.475239	0.999304	DECODE
SeqId_3580_25	Ulcerative colitis || id:ebi-a-GCST004133	ENSG00000197249	HGNC:8941	SERPINA1	serpin family A member 1	5265	P01009	2.4144	2	0.299034	0.997628	FENLAND
13671_40	Ankylosing spondylitis || id:M13_ANKYLOSPON	ENSG00000197561	HGNC:3309	ELANE	elastase, neutrophil expressed	1991	P08246	3.8613	4	0.425102	0.998561	DECODE
SeqId_13671_40	Ankylosing spondylitis || id:M13_ANKYLOSPON	ENSG00000197561	HGNC:3309	ELANE	elastase, neutrophil expressed	1991	P08246	0.0728156	1	0.78728	0.95287	FENLAND
13671_40	Asthma || id:ebi-a-GCST90014325	ENSG00000197561	HGNC:3309	ELANE	elastase, neutrophil expressed	1991	P08246	5.16133	4	0.271141	0.998561	DECODE
SeqId_13671_40	Asthma || id:ebi-a-GCST90014325	ENSG00000197561	HGNC:3309	ELANE	elastase, neutrophil expressed	1991	P08246	0.000209155	1	0.988461	0.95287	FENLAND
13671_40	Crohn's disease || id:ebi-a-GCST004132	ENSG00000197561	HGNC:3309	ELANE	elastase, neutrophil expressed	1991	P08246	2.58281	2	0.274884	0.99892	DECODE
13671_40	Eczema || id:GCST90244787	ENSG00000197561	HGNC:3309	ELANE	elastase, neutrophil expressed	1991	P08246	4.60787	4	0.329948	0.998561	DECODE
SeqId_13671_40	Eczema || id:GCST90244787	ENSG00000197561	HGNC:3309	ELANE	elastase, neutrophil expressed	1991	P08246	0.0556907	1	0.813441	0.95287	FENLAND
13671_40	Eczema || id:L12_ATOPIC	ENSG00000197561	HGNC:3309	ELANE	elastase, neutrophil expressed	1991	P08246	8.76455	4	0.0672617	0.998561	DECODE
SeqId_13671_40	Eczema || id:L12_ATOPIC	ENSG00000197561	HGNC:3309	ELANE	elastase, neutrophil expressed	1991	P08246	0.0460944	1	0.830004	0.95287	FENLAND
13671_40	Eosinophilic esophagitis || id:GCST90027899	ENSG00000197561	HGNC:3309	ELANE	elastase, neutrophil expressed	1991	P08246	1.27098	2	0.529675	0.998731	DECODE
13671_40	Inflammatory bowel disease || id:ebi-a-GCST004131	ENSG00000197561	HGNC:3309	ELANE	elastase, neutrophil expressed	1991	P08246	0.612823	2	0.736084	0.99892	DECODE
13671_40	Juvenile idiopathic arthritis || id:GCST90010715	ENSG00000197561	HGNC:3309	ELANE	elastase, neutrophil expressed	1991	P08246	4.69556	3	0.195496	0.998561	DECODE
13671_40	multiple sclerosis || id:ieu-b-18	ENSG00000197561	HGNC:3309	ELANE	elastase, neutrophil expressed	1991	P08246	1.91907	3	0.589373	0.998561	DECODE
13671_40	Psoriasis || id:GCST90019016	ENSG00000197561	HGNC:3309	ELANE	elastase, neutrophil expressed	1991	P08246	1.13917	2	0.565761	0.998731	DECODE
13671_40	Rheumatoid arthritis || id:ebi-a-GCST002318	ENSG00000197561	HGNC:3309	ELANE	elastase, neutrophil expressed	1991	P08246	1.78037	1	0.182104	0.291124	DECODE
13671_40	Sinusitis || id:J10_CHRONSINUSITIS	ENSG00000197561	HGNC:3309	ELANE	elastase, neutrophil expressed	1991	P08246	4.99626	4	0.287682	0.998561	DECODE
SeqId_13671_40	Sinusitis || id:J10_CHRONSINUSITIS	ENSG00000197561	HGNC:3309	ELANE	elastase, neutrophil expressed	1991	P08246	2.5082	1	0.113255	0.95287	FENLAND
13671_40	Systemic lupus erythematosus || id:ebi-a-GCST003156	ENSG00000197561	HGNC:3309	ELANE	elastase, neutrophil expressed	1991	P08246	3.03596	2	0.219154	0.998713	DECODE
13671_40	Type 1 diabetes || id:ebi-a-GCST010681	ENSG00000197561	HGNC:3309	ELANE	elastase, neutrophil expressed	1991	P08246	6.17409	4	0.186519	0.998561	DECODE
SeqId_13671_40	Type 1 diabetes || id:ebi-a-GCST010681	ENSG00000197561	HGNC:3309	ELANE	elastase, neutrophil expressed	1991	P08246	0.0229558	1	0.879572	0.95287	FENLAND
13671_40	Ulcerative colitis || id:ebi-a-GCST004133	ENSG00000197561	HGNC:3309	ELANE	elastase, neutrophil expressed	1991	P08246	0.231005	2	0.890918	0.99892	DECODE
3004_67	Ankylosing spondylitis || id:M13_ANKYLOSPON	ENSG00000197646	HGNC:18731	PDCD1LG2	programmed cell death 1 ligand 2	80380	Q9BQ51	2.20143	2	0.332633	0.998067	DECODE
SeqId_3004_67	Ankylosing spondylitis || id:M13_ANKYLOSPON	ENSG00000197646	HGNC:18731	PDCD1LG2	programmed cell death 1 ligand 2	80380	Q9BQ51	0.120217	1	0.728799	0.99868	FENLAND
3004_67	Asthma || id:ebi-a-GCST90014325	ENSG00000197646	HGNC:18731	PDCD1LG2	programmed cell death 1 ligand 2	80380	Q9BQ51	4.85488	2	0.0882624	0.998067	DECODE
SeqId_3004_67	Asthma || id:ebi-a-GCST90014325	ENSG00000197646	HGNC:18731	PDCD1LG2	programmed cell death 1 ligand 2	80380	Q9BQ51	4.51656	1	0.0335683	0.99868	FENLAND
3004_67	Asthma || id:GCST006862	ENSG00000197646	HGNC:18731	PDCD1LG2	programmed cell death 1 ligand 2	80380	Q9BQ51	1.2616	2	0.532165	0.998067	DECODE
SeqId_3004_67	Asthma || id:GCST006862	ENSG00000197646	HGNC:18731	PDCD1LG2	programmed cell death 1 ligand 2	80380	Q9BQ51	0.587536	1	0.443373	0.99868	FENLAND
3004_67	Crohn's disease || id:ebi-a-GCST004132	ENSG00000197646	HGNC:18731	PDCD1LG2	programmed cell death 1 ligand 2	80380	Q9BQ51	0.80724	2	0.667898	0.998067	DECODE
SeqId_3004_67	Crohn's disease || id:ebi-a-GCST004132	ENSG00000197646	HGNC:18731	PDCD1LG2	programmed cell death 1 ligand 2	80380	Q9BQ51	0.635197	1	0.425455	0.99868	FENLAND
3004_67	Eczema || id:GCST90244787	ENSG00000197646	HGNC:18731	PDCD1LG2	programmed cell death 1 ligand 2	80380	Q9BQ51	0.318	2	0.852996	0.998067	DECODE
SeqId_3004_67	Eczema || id:GCST90244787	ENSG00000197646	HGNC:18731	PDCD1LG2	programmed cell death 1 ligand 2	80380	Q9BQ51	0.142373	1	0.705934	0.99868	FENLAND
3004_67	Eczema || id:L12_ATOPIC	ENSG00000197646	HGNC:18731	PDCD1LG2	programmed cell death 1 ligand 2	80380	Q9BQ51	2.04993	2	0.35881	0.998067	DECODE
SeqId_3004_67	Eczema || id:L12_ATOPIC	ENSG00000197646	HGNC:18731	PDCD1LG2	programmed cell death 1 ligand 2	80380	Q9BQ51	2.00393	1	0.156892	0.99868	FENLAND
3004_67	Eosinophilic esophagitis || id:GCST90027899	ENSG00000197646	HGNC:18731	PDCD1LG2	programmed cell death 1 ligand 2	80380	Q9BQ51	0.220995	2	0.895388	0.998067	DECODE
SeqId_3004_67	Eosinophilic esophagitis || id:GCST90027899	ENSG00000197646	HGNC:18731	PDCD1LG2	programmed cell death 1 ligand 2	80380	Q9BQ51	0.161963	1	0.687356	0.99868	FENLAND
3004_67	Inflammatory bowel disease || id:ebi-a-GCST004131	ENSG00000197646	HGNC:18731	PDCD1LG2	programmed cell death 1 ligand 2	80380	Q9BQ51	4.70459	2	0.0951505	0.998067	DECODE
SeqId_3004_67	Inflammatory bowel disease || id:ebi-a-GCST004131	ENSG00000197646	HGNC:18731	PDCD1LG2	programmed cell death 1 ligand 2	80380	Q9BQ51	4.21731	1	0.0400136	0.99868	FENLAND
3004_67	Juvenile idiopathic arthritis || id:GCST90010715	ENSG00000197646	HGNC:18731	PDCD1LG2	programmed cell death 1 ligand 2	80380	Q9BQ51	2.64886	2	0.265955	0.998067	DECODE
SeqId_3004_67	Juvenile idiopathic arthritis || id:GCST90010715	ENSG00000197646	HGNC:18731	PDCD1LG2	programmed cell death 1 ligand 2	80380	Q9BQ51	1.75571	1	0.185161	0.99868	FENLAND
3004_67	multiple sclerosis || id:ieu-b-18	ENSG00000197646	HGNC:18731	PDCD1LG2	programmed cell death 1 ligand 2	80380	Q9BQ51	0.313483	2	0.854925	0.998067	DECODE
SeqId_3004_67	multiple sclerosis || id:ieu-b-18	ENSG00000197646	HGNC:18731	PDCD1LG2	programmed cell death 1 ligand 2	80380	Q9BQ51	0.000733229	1	0.978397	0.99868	FENLAND
3004_67	Psoriasis || id:GCST90019016	ENSG00000197646	HGNC:18731	PDCD1LG2	programmed cell death 1 ligand 2	80380	Q9BQ51	4.69247	2	0.0957288	0.998067	DECODE
SeqId_3004_67	Psoriasis || id:GCST90019016	ENSG00000197646	HGNC:18731	PDCD1LG2	programmed cell death 1 ligand 2	80380	Q9BQ51	0.55938	1	0.45451	0.99868	FENLAND
3004_67	Rheumatoid arthritis || id:ebi-a-GCST002318	ENSG00000197646	HGNC:18731	PDCD1LG2	programmed cell death 1 ligand 2	80380	Q9BQ51	0.137545	2	0.933539	0.998067	DECODE
SeqId_3004_67	Rheumatoid arthritis || id:ebi-a-GCST002318	ENSG00000197646	HGNC:18731	PDCD1LG2	programmed cell death 1 ligand 2	80380	Q9BQ51	0.0322841	1	0.857406	0.99868	FENLAND
3004_67	Sinusitis || id:J10_CHRONSINUSITIS	ENSG00000197646	HGNC:18731	PDCD1LG2	programmed cell death 1 ligand 2	80380	Q9BQ51	3.87092	2	0.144358	0.998067	DECODE
SeqId_3004_67	Sinusitis || id:J10_CHRONSINUSITIS	ENSG00000197646	HGNC:18731	PDCD1LG2	programmed cell death 1 ligand 2	80380	Q9BQ51	3.93709	1	0.0472323	0.99868	FENLAND
3004_67	Systemic lupus erythematosus || id:ebi-a-GCST003156	ENSG00000197646	HGNC:18731	PDCD1LG2	programmed cell death 1 ligand 2	80380	Q9BQ51	1.62497	2	0.443754	0.998067	DECODE
SeqId_3004_67	Systemic lupus erythematosus || id:ebi-a-GCST003156	ENSG00000197646	HGNC:18731	PDCD1LG2	programmed cell death 1 ligand 2	80380	Q9BQ51	1.26935	1	0.259888	0.99868	FENLAND
3004_67	Type 1 diabetes || id:ebi-a-GCST010681	ENSG00000197646	HGNC:18731	PDCD1LG2	programmed cell death 1 ligand 2	80380	Q9BQ51	0.694363	2	0.706677	0.998067	DECODE
SeqId_3004_67	Type 1 diabetes || id:ebi-a-GCST010681	ENSG00000197646	HGNC:18731	PDCD1LG2	programmed cell death 1 ligand 2	80380	Q9BQ51	0.793388	1	0.373078	0.99868	FENLAND
3004_67	Ulcerative colitis || id:ebi-a-GCST004133	ENSG00000197646	HGNC:18731	PDCD1LG2	programmed cell death 1 ligand 2	80380	Q9BQ51	3.51417	2	0.172547	0.998067	DECODE
SeqId_3004_67	Ulcerative colitis || id:ebi-a-GCST004133	ENSG00000197646	HGNC:18731	PDCD1LG2	programmed cell death 1 ligand 2	80380	Q9BQ51	2.93081	1	0.086904	0.99868	FENLAND
11369_23	Ankylosing spondylitis || id:M13_ANKYLOSPON	ENSG00000197894	HGNC:253	ADH5	alcohol dehydrogenase 5 (class III), chi polypeptide	128	P11766	0.108286	1	0.742104	0.992756	DECODE
11369_23	Eczema || id:GCST90244787	ENSG00000197894	HGNC:253	ADH5	alcohol dehydrogenase 5 (class III), chi polypeptide	128	P11766	0.350118	1	0.554046	0.992756	DECODE
11369_23	Eczema || id:L12_ATOPIC	ENSG00000197894	HGNC:253	ADH5	alcohol dehydrogenase 5 (class III), chi polypeptide	128	P11766	1.0161	1	0.313447	0.992756	DECODE
11369_23	Eosinophilic esophagitis || id:GCST90027899	ENSG00000197894	HGNC:253	ADH5	alcohol dehydrogenase 5 (class III), chi polypeptide	128	P11766	0.51332	1	0.473705	0.992756	DECODE
11369_23	Sinusitis || id:J10_CHRONSINUSITIS	ENSG00000197894	HGNC:253	ADH5	alcohol dehydrogenase 5 (class III), chi polypeptide	128	P11766	1.54465	1	0.213926	0.992756	DECODE
18162_167	Asthma || id:ebi-a-GCST90014325	ENSG00000198001	HGNC:17967	IRAK4	interleukin 1 receptor associated kinase 4	51135	Q9NWZ3	4.87855	1	0.0271925	0.984519	DECODE
9094_5	Ankylosing spondylitis || id:M13_ANKYLOSPON	ENSG00000198178	HGNC:13258	CLEC4C	C-type lectin domain family 4 member C	170482	Q8WTT0	0.21383	1	0.643782	0.999916	DECODE
SeqId_9094_5	Ankylosing spondylitis || id:M13_ANKYLOSPON	ENSG00000198178	HGNC:13258	CLEC4C	C-type lectin domain family 4 member C	170482	Q8WTT0	0.368912	1	0.543598	0.999531	FENLAND
9094_5	Asthma || id:ebi-a-GCST90014325	ENSG00000198178	HGNC:13258	CLEC4C	C-type lectin domain family 4 member C	170482	Q8WTT0	0.147712	1	0.700732	0.999916	DECODE
SeqId_9094_5	Asthma || id:ebi-a-GCST90014325	ENSG00000198178	HGNC:13258	CLEC4C	C-type lectin domain family 4 member C	170482	Q8WTT0	0.151915	1	0.696712	0.999531	FENLAND
SeqId_9094_5	Crohn's disease || id:ebi-a-GCST004132	ENSG00000198178	HGNC:13258	CLEC4C	C-type lectin domain family 4 member C	170482	Q8WTT0	0.198999	1	0.65553	0.999531	FENLAND
9094_5	Eczema || id:GCST90244787	ENSG00000198178	HGNC:13258	CLEC4C	C-type lectin domain family 4 member C	170482	Q8WTT0	0.563005	1	0.453052	0.999916	DECODE
SeqId_9094_5	Eczema || id:GCST90244787	ENSG00000198178	HGNC:13258	CLEC4C	C-type lectin domain family 4 member C	170482	Q8WTT0	0.000166029	1	0.989719	0.999531	FENLAND
9094_5	Eczema || id:L12_ATOPIC	ENSG00000198178	HGNC:13258	CLEC4C	C-type lectin domain family 4 member C	170482	Q8WTT0	0.821117	1	0.364854	0.999916	DECODE
SeqId_9094_5	Eczema || id:L12_ATOPIC	ENSG00000198178	HGNC:13258	CLEC4C	C-type lectin domain family 4 member C	170482	Q8WTT0	0.0109031	1	0.916838	0.999531	FENLAND
SeqId_9094_5	Inflammatory bowel disease || id:ebi-a-GCST004131	ENSG00000198178	HGNC:13258	CLEC4C	C-type lectin domain family 4 member C	170482	Q8WTT0	0.0107783	1	0.917313	0.999531	FENLAND
SeqId_9094_5	Juvenile idiopathic arthritis || id:GCST90010715	ENSG00000198178	HGNC:13258	CLEC4C	C-type lectin domain family 4 member C	170482	Q8WTT0	1.81377	1	0.178057	0.999531	FENLAND
SeqId_9094_5	multiple sclerosis || id:ieu-b-18	ENSG00000198178	HGNC:13258	CLEC4C	C-type lectin domain family 4 member C	170482	Q8WTT0	0.745868	1	0.387788	0.999531	FENLAND
SeqId_9094_5	Rheumatoid arthritis || id:ebi-a-GCST002318	ENSG00000198178	HGNC:13258	CLEC4C	C-type lectin domain family 4 member C	170482	Q8WTT0	1.45008	1	0.228515	0.999531	FENLAND
9094_5	Sinusitis || id:J10_CHRONSINUSITIS	ENSG00000198178	HGNC:13258	CLEC4C	C-type lectin domain family 4 member C	170482	Q8WTT0	0.0998079	1	0.75206	0.999916	DECODE
SeqId_9094_5	Sinusitis || id:J10_CHRONSINUSITIS	ENSG00000198178	HGNC:13258	CLEC4C	C-type lectin domain family 4 member C	170482	Q8WTT0	1.22017	1	0.269327	0.999531	FENLAND
SeqId_9094_5	Systemic lupus erythematosus || id:ebi-a-GCST003156	ENSG00000198178	HGNC:13258	CLEC4C	C-type lectin domain family 4 member C	170482	Q8WTT0	0.42362	1	0.515136	0.999531	FENLAND
9094_5	Type 1 diabetes || id:ebi-a-GCST010681	ENSG00000198178	HGNC:13258	CLEC4C	C-type lectin domain family 4 member C	170482	Q8WTT0	0.108168	1	0.74224	0.999916	DECODE
SeqId_9094_5	Type 1 diabetes || id:ebi-a-GCST010681	ENSG00000198178	HGNC:13258	CLEC4C	C-type lectin domain family 4 member C	170482	Q8WTT0	1.06838	1	0.301312	0.999531	FENLAND
SeqId_9094_5	Ulcerative colitis || id:ebi-a-GCST004133	ENSG00000198178	HGNC:13258	CLEC4C	C-type lectin domain family 4 member C	170482	Q8WTT0	0.278768	1	0.59751	0.999531	FENLAND
15435_4	Ankylosing spondylitis || id:M13_ANKYLOSPON	ENSG00000198805	HGNC:7892	PNP	purine nucleoside phosphorylase	4860	P00491	0.114337	1	0.735259	0.974487	DECODE
15435_4	Asthma || id:ebi-a-GCST90014325	ENSG00000198805	HGNC:7892	PNP	purine nucleoside phosphorylase	4860	P00491	3.66505	2	0.160009	0.989654	DECODE
15435_4	Asthma || id:GCST006862	ENSG00000198805	HGNC:7892	PNP	purine nucleoside phosphorylase	4860	P00491	0.0627426	1	0.802213	0.974487	DECODE
15435_4	Crohn's disease || id:ebi-a-GCST004132	ENSG00000198805	HGNC:7892	PNP	purine nucleoside phosphorylase	4860	P00491	0.0142839	1	0.904867	0.974487	DECODE
15435_4	Eczema || id:GCST90244787	ENSG00000198805	HGNC:7892	PNP	purine nucleoside phosphorylase	4860	P00491	1.06799	1	0.301399	0.974487	DECODE
15435_4	Eczema || id:L12_ATOPIC	ENSG00000198805	HGNC:7892	PNP	purine nucleoside phosphorylase	4860	P00491	0.297544	1	0.585426	0.974487	DECODE
15435_4	Eosinophilic esophagitis || id:GCST90027899	ENSG00000198805	HGNC:7892	PNP	purine nucleoside phosphorylase	4860	P00491	2.07084	1	0.150139	0.974487	DECODE
15435_4	Inflammatory bowel disease || id:ebi-a-GCST004131	ENSG00000198805	HGNC:7892	PNP	purine nucleoside phosphorylase	4860	P00491	0.0101305	1	0.919828	0.974487	DECODE
15435_4	Juvenile idiopathic arthritis || id:GCST90010715	ENSG00000198805	HGNC:7892	PNP	purine nucleoside phosphorylase	4860	P00491	1.41541	1	0.234161	0.974487	DECODE
15435_4	multiple sclerosis || id:ieu-b-18	ENSG00000198805	HGNC:7892	PNP	purine nucleoside phosphorylase	4860	P00491	1.48428	1	0.223106	0.974487	DECODE
15435_4	Psoriasis || id:GCST90019016	ENSG00000198805	HGNC:7892	PNP	purine nucleoside phosphorylase	4860	P00491	0.108831	1	0.741479	0.974487	DECODE
15435_4	Rheumatoid arthritis || id:ebi-a-GCST002318	ENSG00000198805	HGNC:7892	PNP	purine nucleoside phosphorylase	4860	P00491	0	1	1	0.974487	DECODE
15435_4	Sinusitis || id:J10_CHRONSINUSITIS	ENSG00000198805	HGNC:7892	PNP	purine nucleoside phosphorylase	4860	P00491	0.749352	1	0.386681	0.974487	DECODE
15435_4	Systemic lupus erythematosus || id:ebi-a-GCST003156	ENSG00000198805	HGNC:7892	PNP	purine nucleoside phosphorylase	4860	P00491	0.0135736	1	0.907252	0.974487	DECODE
15435_4	Type 1 diabetes || id:ebi-a-GCST010681	ENSG00000198805	HGNC:7892	PNP	purine nucleoside phosphorylase	4860	P00491	0.641552	1	0.423149	0.974487	DECODE
15435_4	Ulcerative colitis || id:ebi-a-GCST004133	ENSG00000198805	HGNC:7892	PNP	purine nucleoside phosphorylase	4860	P00491	0.305842	1	0.580243	0.974487	DECODE
19556_12	Ankylosing spondylitis || id:M13_ANKYLOSPON	ENSG00000203710	HGNC:2334	CR1	complement C3b/C4b receptor 1 (Knops blood group)	1378	P17927	7.02073	7	0.426725	0.998081	DECODE
SeqId_19556_12	Ankylosing spondylitis || id:M13_ANKYLOSPON	ENSG00000203710	HGNC:2334	CR1	complement C3b/C4b receptor 1 (Knops blood group)	1378	P17927	6.2226	4	0.18313	0.996804	FENLAND
19556_12	Asthma || id:ebi-a-GCST90014325	ENSG00000203710	HGNC:2334	CR1	complement C3b/C4b receptor 1 (Knops blood group)	1378	P17927	6.02942	9	0.73697	0.997604	DECODE
SeqId_19556_12	Asthma || id:ebi-a-GCST90014325	ENSG00000203710	HGNC:2334	CR1	complement C3b/C4b receptor 1 (Knops blood group)	1378	P17927	1.85199	4	0.762958	0.996804	FENLAND
SeqId_19556_12	Asthma || id:GCST006862	ENSG00000203710	HGNC:2334	CR1	complement C3b/C4b receptor 1 (Knops blood group)	1378	P17927	0.655694	1	0.418084	0.998154	FENLAND
19556_12	Crohn's disease || id:ebi-a-GCST004132	ENSG00000203710	HGNC:2334	CR1	complement C3b/C4b receptor 1 (Knops blood group)	1378	P17927	2.09931	3	0.552052	0.998679	DECODE
SeqId_19556_12	Crohn's disease || id:ebi-a-GCST004132	ENSG00000203710	HGNC:2334	CR1	complement C3b/C4b receptor 1 (Knops blood group)	1378	P17927	2.03866	3	0.564422	0.996804	FENLAND
19556_12	Eczema || id:GCST90244787	ENSG00000203710	HGNC:2334	CR1	complement C3b/C4b receptor 1 (Knops blood group)	1378	P17927	6.77002	6	0.34264	0.998287	DECODE
SeqId_19556_12	Eczema || id:GCST90244787	ENSG00000203710	HGNC:2334	CR1	complement C3b/C4b receptor 1 (Knops blood group)	1378	P17927	6.1466	4	0.188464	0.996804	FENLAND
19556_12	Eczema || id:L12_ATOPIC	ENSG00000203710	HGNC:2334	CR1	complement C3b/C4b receptor 1 (Knops blood group)	1378	P17927	8.17196	7	0.317675	0.998081	DECODE
SeqId_19556_12	Eczema || id:L12_ATOPIC	ENSG00000203710	HGNC:2334	CR1	complement C3b/C4b receptor 1 (Knops blood group)	1378	P17927	1.93941	4	0.746902	0.996804	FENLAND
19556_12	Eosinophilic esophagitis || id:GCST90027899	ENSG00000203710	HGNC:2334	CR1	complement C3b/C4b receptor 1 (Knops blood group)	1378	P17927	3.51822	6	0.741545	0.998081	DECODE
SeqId_19556_12	Eosinophilic esophagitis || id:GCST90027899	ENSG00000203710	HGNC:2334	CR1	complement C3b/C4b receptor 1 (Knops blood group)	1378	P17927	0.27567	3	0.964537	0.996804	FENLAND
19556_12	Inflammatory bowel disease || id:ebi-a-GCST004131	ENSG00000203710	HGNC:2334	CR1	complement C3b/C4b receptor 1 (Knops blood group)	1378	P17927	6.19096	3	0.10268	0.998679	DECODE
SeqId_19556_12	Inflammatory bowel disease || id:ebi-a-GCST004131	ENSG00000203710	HGNC:2334	CR1	complement C3b/C4b receptor 1 (Knops blood group)	1378	P17927	5.49082	3	0.139189	0.996804	FENLAND
19556_12	Juvenile idiopathic arthritis || id:GCST90010715	ENSG00000203710	HGNC:2334	CR1	complement C3b/C4b receptor 1 (Knops blood group)	1378	P17927	0.297623	1	0.585377	0.999333	DECODE
SeqId_19556_12	Juvenile idiopathic arthritis || id:GCST90010715	ENSG00000203710	HGNC:2334	CR1	complement C3b/C4b receptor 1 (Knops blood group)	1378	P17927	8.24914	3	0.0411337	0.996804	FENLAND
SeqId_19556_12	multiple sclerosis || id:ieu-b-18	ENSG00000203710	HGNC:2334	CR1	complement C3b/C4b receptor 1 (Knops blood group)	1378	P17927	0.504554	1	0.477506	0.998154	FENLAND
19556_12	Psoriasis || id:GCST90019016	ENSG00000203710	HGNC:2334	CR1	complement C3b/C4b receptor 1 (Knops blood group)	1378	P17927	5.10468	2	0.0778993	0.999019	DECODE
SeqId_19556_12	Psoriasis || id:GCST90019016	ENSG00000203710	HGNC:2334	CR1	complement C3b/C4b receptor 1 (Knops blood group)	1378	P17927	2.99367	3	0.392602	0.996804	FENLAND
19556_12	Rheumatoid arthritis || id:ebi-a-GCST002318	ENSG00000203710	HGNC:2334	CR1	complement C3b/C4b receptor 1 (Knops blood group)	1378	P17927	0.00770383	1	0.930058	0.999281	DECODE
SeqId_19556_12	Rheumatoid arthritis || id:ebi-a-GCST002318	ENSG00000203710	HGNC:2334	CR1	complement C3b/C4b receptor 1 (Knops blood group)	1378	P17927	0.646298	1	0.421439	0.998154	FENLAND
19556_12	Sinusitis || id:J10_CHRONSINUSITIS	ENSG00000203710	HGNC:2334	CR1	complement C3b/C4b receptor 1 (Knops blood group)	1378	P17927	8.68544	7	0.276036	0.998081	DECODE
SeqId_19556_12	Sinusitis || id:J10_CHRONSINUSITIS	ENSG00000203710	HGNC:2334	CR1	complement C3b/C4b receptor 1 (Knops blood group)	1378	P17927	2.32683	4	0.675889	0.996804	FENLAND
SeqId_19556_12	Systemic lupus erythematosus || id:ebi-a-GCST003156	ENSG00000203710	HGNC:2334	CR1	complement C3b/C4b receptor 1 (Knops blood group)	1378	P17927	3.91731	2	0.141048	0.997551	FENLAND
19556_12	Type 1 diabetes || id:ebi-a-GCST010681	ENSG00000203710	HGNC:2334	CR1	complement C3b/C4b receptor 1 (Knops blood group)	1378	P17927	3.52105	6	0.741167	0.998149	DECODE
SeqId_19556_12	Type 1 diabetes || id:ebi-a-GCST010681	ENSG00000203710	HGNC:2334	CR1	complement C3b/C4b receptor 1 (Knops blood group)	1378	P17927	5.03607	4	0.283616	0.996804	FENLAND
19556_12	Ulcerative colitis || id:ebi-a-GCST004133	ENSG00000203710	HGNC:2334	CR1	complement C3b/C4b receptor 1 (Knops blood group)	1378	P17927	5.58399	3	0.133701	0.998679	DECODE
SeqId_19556_12	Ulcerative colitis || id:ebi-a-GCST004133	ENSG00000203710	HGNC:2334	CR1	complement C3b/C4b receptor 1 (Knops blood group)	1378	P17927	5.53278	3	0.136691	0.996804	FENLAND
15388_24	Ankylosing spondylitis || id:M13_ANKYLOSPON	ENSG00000203747	HGNC:3619	FCGR3A	Fc gamma receptor IIIa	2214	P08637	0.201743	1	0.653317	0.999989	DECODE
15388_24	Asthma || id:ebi-a-GCST90014325	ENSG00000203747	HGNC:3619	FCGR3A	Fc gamma receptor IIIa	2214	P08637	3.35397	1	0.0670433	0	DECODE
15388_24	Eczema || id:GCST90244787	ENSG00000203747	HGNC:3619	FCGR3A	Fc gamma receptor IIIa	2214	P08637	3.42543	3	0.330563	0.999969	DECODE
15388_24	Eczema || id:L12_ATOPIC	ENSG00000203747	HGNC:3619	FCGR3A	Fc gamma receptor IIIa	2214	P08637	1.15666	1	0.282159	0.999989	DECODE
15388_24	Eosinophilic esophagitis || id:GCST90027899	ENSG00000203747	HGNC:3619	FCGR3A	Fc gamma receptor IIIa	2214	P08637	0.532396	1	0.465601	0	DECODE
15388_24	Sinusitis || id:J10_CHRONSINUSITIS	ENSG00000203747	HGNC:3619	FCGR3A	Fc gamma receptor IIIa	2214	P08637	0.723265	1	0.395075	0.999989	DECODE
4125_52	Ankylosing spondylitis || id:M13_ANKYLOSPON	ENSG00000204305	HGNC:320	AGER	advanced glycosylation end-product specific receptor	177	Q15109	117.825	3	2.26901e-25	0.996952	DECODE
4125_52	Asthma || id:ebi-a-GCST90014325	ENSG00000204305	HGNC:320	AGER	advanced glycosylation end-product specific receptor	177	Q15109	15.5363	3	0.00141123	0.996952	DECODE
4125_52	Asthma || id:GCST006862	ENSG00000204305	HGNC:320	AGER	advanced glycosylation end-product specific receptor	177	Q15109	14.8313	2	0.000601754	0.997739	DECODE
4125_52	Crohn's disease || id:ebi-a-GCST004132	ENSG00000204305	HGNC:320	AGER	advanced glycosylation end-product specific receptor	177	Q15109	13.0759	2	0.00144745	0.997739	DECODE
4125_52	Eczema || id:GCST90244787	ENSG00000204305	HGNC:320	AGER	advanced glycosylation end-product specific receptor	177	Q15109	49.3657	3	1.09037e-10	0.996639	DECODE
4125_52	Eczema || id:L12_ATOPIC	ENSG00000204305	HGNC:320	AGER	advanced glycosylation end-product specific receptor	177	Q15109	8.64522	3	0.0343995	0.996952	DECODE
4125_52	Eosinophilic esophagitis || id:GCST90027899	ENSG00000204305	HGNC:320	AGER	advanced glycosylation end-product specific receptor	177	Q15109	2.08993	3	0.553953	0.996952	DECODE
4125_52	Inflammatory bowel disease || id:ebi-a-GCST004131	ENSG00000204305	HGNC:320	AGER	advanced glycosylation end-product specific receptor	177	Q15109	3.60569	2	0.164829	0.997739	DECODE
4125_52	Juvenile idiopathic arthritis || id:GCST90010715	ENSG00000204305	HGNC:320	AGER	advanced glycosylation end-product specific receptor	177	Q15109	76.2775	2	2.73241e-17	0.997739	DECODE
4125_52	multiple sclerosis || id:ieu-b-18	ENSG00000204305	HGNC:320	AGER	advanced glycosylation end-product specific receptor	177	Q15109	10.2007	2	0.00609457	0.997739	DECODE
4125_52	Psoriasis || id:GCST90019016	ENSG00000204305	HGNC:320	AGER	advanced glycosylation end-product specific receptor	177	Q15109	433.767	2	6.43705e-95	0.997739	DECODE
4125_52	Rheumatoid arthritis || id:ebi-a-GCST002318	ENSG00000204305	HGNC:320	AGER	advanced glycosylation end-product specific receptor	177	Q15109	253.783	2	7.79337e-56	0.997739	DECODE
4125_52	Sinusitis || id:J10_CHRONSINUSITIS	ENSG00000204305	HGNC:320	AGER	advanced glycosylation end-product specific receptor	177	Q15109	1.44927	3	0.694027	0.996952	DECODE
4125_52	Type 1 diabetes || id:ebi-a-GCST010681	ENSG00000204305	HGNC:320	AGER	advanced glycosylation end-product specific receptor	177	Q15109	69.8315	2	6.85945e-16	0.997739	DECODE
4125_52	Ulcerative colitis || id:ebi-a-GCST004133	ENSG00000204305	HGNC:320	AGER	advanced glycosylation end-product specific receptor	177	Q15109	34.472	2	3.26956e-08	0.997739	DECODE
2567_5	Ankylosing spondylitis || id:M13_ANKYLOSPON	ENSG00000205403	HGNC:5394	CFI	complement factor I	3426	P05156	0.107553	1	0.742948	0.969471	DECODE
2567_5	Asthma || id:ebi-a-GCST90014325	ENSG00000205403	HGNC:5394	CFI	complement factor I	3426	P05156	3.295	2	0.192531	0.984848	DECODE
2567_5	Crohn's disease || id:ebi-a-GCST004132	ENSG00000205403	HGNC:5394	CFI	complement factor I	3426	P05156	0.0209743	1	0.884849	0.969471	DECODE
2567_5	Eczema || id:GCST90244787	ENSG00000205403	HGNC:5394	CFI	complement factor I	3426	P05156	0.872747	1	0.350196	0	DECODE
2567_5	Eczema || id:L12_ATOPIC	ENSG00000205403	HGNC:5394	CFI	complement factor I	3426	P05156	0.310359	1	0.57746	0.969471	DECODE
2567_5	Eosinophilic esophagitis || id:GCST90027899	ENSG00000205403	HGNC:5394	CFI	complement factor I	3426	P05156	1.70467	1	0.191679	0.969471	DECODE
2567_5	Inflammatory bowel disease || id:ebi-a-GCST004131	ENSG00000205403	HGNC:5394	CFI	complement factor I	3426	P05156	0.00219451	1	0.962636	0.969471	DECODE
2567_5	Rheumatoid arthritis || id:ebi-a-GCST002318	ENSG00000205403	HGNC:5394	CFI	complement factor I	3426	P05156	1.39758	1	0.237129	0.969471	DECODE
2567_5	Sinusitis || id:J10_CHRONSINUSITIS	ENSG00000205403	HGNC:5394	CFI	complement factor I	3426	P05156	0.0104093	1	0.918736	0.969471	DECODE
2567_5	Type 1 diabetes || id:ebi-a-GCST010681	ENSG00000205403	HGNC:5394	CFI	complement factor I	3426	P05156	1.96663	2	0.374068	0.984848	DECODE
2567_5	Ulcerative colitis || id:ebi-a-GCST004133	ENSG00000205403	HGNC:5394	CFI	complement factor I	3426	P05156	0.00340982	1	0.953435	0.969471	DECODE
8299_66	Ankylosing spondylitis || id:M13_ANKYLOSPON	ENSG00000239961	HGNC:15503	LILRA4	leukocyte immunoglobulin like receptor A4	23547	P59901	8.84143	6	0.182694	0.997509	DECODE
SeqId_8299_66	Ankylosing spondylitis || id:M13_ANKYLOSPON	ENSG00000239961	HGNC:15503	LILRA4	leukocyte immunoglobulin like receptor A4	23547	P59901	2.05495	3	0.561079	0.997486	FENLAND
8299_66	Asthma || id:ebi-a-GCST90014325	ENSG00000239961	HGNC:15503	LILRA4	leukocyte immunoglobulin like receptor A4	23547	P59901	4.8546	6	0.562593	0.997509	DECODE
SeqId_8299_66	Asthma || id:ebi-a-GCST90014325	ENSG00000239961	HGNC:15503	LILRA4	leukocyte immunoglobulin like receptor A4	23547	P59901	0.404028	3	0.939409	0.997486	FENLAND
8299_66	Asthma || id:GCST006862	ENSG00000239961	HGNC:15503	LILRA4	leukocyte immunoglobulin like receptor A4	23547	P59901	0.443792	2	0.800999	0.998857	DECODE
SeqId_8299_66	Asthma || id:GCST006862	ENSG00000239961	HGNC:15503	LILRA4	leukocyte immunoglobulin like receptor A4	23547	P59901	0.482438	3	0.922732	0.997486	FENLAND
8299_66	Crohn's disease || id:ebi-a-GCST004132	ENSG00000239961	HGNC:15503	LILRA4	leukocyte immunoglobulin like receptor A4	23547	P59901	5.35811	4	0.252486	0.99784	DECODE
8299_66	Eczema || id:GCST90244787	ENSG00000239961	HGNC:15503	LILRA4	leukocyte immunoglobulin like receptor A4	23547	P59901	7.51179	4	0.111191	0.998032	DECODE
SeqId_8299_66	Eczema || id:GCST90244787	ENSG00000239961	HGNC:15503	LILRA4	leukocyte immunoglobulin like receptor A4	23547	P59901	2.24094	3	0.52393	0.997486	FENLAND
8299_66	Eczema || id:L12_ATOPIC	ENSG00000239961	HGNC:15503	LILRA4	leukocyte immunoglobulin like receptor A4	23547	P59901	2.61775	6	0.855063	0.997509	DECODE
SeqId_8299_66	Eczema || id:L12_ATOPIC	ENSG00000239961	HGNC:15503	LILRA4	leukocyte immunoglobulin like receptor A4	23547	P59901	0.551234	3	0.9075	0.997486	FENLAND
8299_66	Eosinophilic esophagitis || id:GCST90027899	ENSG00000239961	HGNC:15503	LILRA4	leukocyte immunoglobulin like receptor A4	23547	P59901	3.36558	5	0.643818	0.997754	DECODE
SeqId_8299_66	Eosinophilic esophagitis || id:GCST90027899	ENSG00000239961	HGNC:15503	LILRA4	leukocyte immunoglobulin like receptor A4	23547	P59901	2.34227	3	0.504472	0.997486	FENLAND
8299_66	Inflammatory bowel disease || id:ebi-a-GCST004131	ENSG00000239961	HGNC:15503	LILRA4	leukocyte immunoglobulin like receptor A4	23547	P59901	3.55092	4	0.470178	0.99784	DECODE
8299_66	Juvenile idiopathic arthritis || id:GCST90010715	ENSG00000239961	HGNC:15503	LILRA4	leukocyte immunoglobulin like receptor A4	23547	P59901	1.31293	2	0.518682	0.998857	DECODE
SeqId_8299_66	Juvenile idiopathic arthritis || id:GCST90010715	ENSG00000239961	HGNC:15503	LILRA4	leukocyte immunoglobulin like receptor A4	23547	P59901	3.01397	3	0.389476	0.997486	FENLAND
8299_66	multiple sclerosis || id:ieu-b-18	ENSG00000239961	HGNC:15503	LILRA4	leukocyte immunoglobulin like receptor A4	23547	P59901	0.406905	3	0.938813	0.998368	DECODE
SeqId_8299_66	multiple sclerosis || id:ieu-b-18	ENSG00000239961	HGNC:15503	LILRA4	leukocyte immunoglobulin like receptor A4	23547	P59901	2.09444	3	0.553039	0.997486	FENLAND
8299_66	Psoriasis || id:GCST90019016	ENSG00000239961	HGNC:15503	LILRA4	leukocyte immunoglobulin like receptor A4	23547	P59901	2.27944	3	0.516472	0.998368	DECODE
SeqId_8299_66	Psoriasis || id:GCST90019016	ENSG00000239961	HGNC:15503	LILRA4	leukocyte immunoglobulin like receptor A4	23547	P59901	2.43338	3	0.487452	0.997486	FENLAND
8299_66	Rheumatoid arthritis || id:ebi-a-GCST002318	ENSG00000239961	HGNC:15503	LILRA4	leukocyte immunoglobulin like receptor A4	23547	P59901	3.05985	2	0.216552	0.998645	DECODE
8299_66	Sinusitis || id:J10_CHRONSINUSITIS	ENSG00000239961	HGNC:15503	LILRA4	leukocyte immunoglobulin like receptor A4	23547	P59901	0.941639	6	0.987728	0.997509	DECODE
SeqId_8299_66	Sinusitis || id:J10_CHRONSINUSITIS	ENSG00000239961	HGNC:15503	LILRA4	leukocyte immunoglobulin like receptor A4	23547	P59901	1.02998	3	0.793999	0.997486	FENLAND
8299_66	Systemic lupus erythematosus || id:ebi-a-GCST003156	ENSG00000239961	HGNC:15503	LILRA4	leukocyte immunoglobulin like receptor A4	23547	P59901	1.54748	1	0.213508	0.987372	DECODE
8299_66	Type 1 diabetes || id:ebi-a-GCST010681	ENSG00000239961	HGNC:15503	LILRA4	leukocyte immunoglobulin like receptor A4	23547	P59901	4.94226	5	0.422968	0.997754	DECODE
SeqId_8299_66	Type 1 diabetes || id:ebi-a-GCST010681	ENSG00000239961	HGNC:15503	LILRA4	leukocyte immunoglobulin like receptor A4	23547	P59901	2.02591	3	0.567046	0.997486	FENLAND
8299_66	Ulcerative colitis || id:ebi-a-GCST004133	ENSG00000239961	HGNC:15503	LILRA4	leukocyte immunoglobulin like receptor A4	23547	P59901	3.74779	4	0.441213	0.99784	DECODE
4496_60	Ankylosing spondylitis || id:M13_ANKYLOSPON	ENSG00000262406	HGNC:7158	MMP12	matrix metallopeptidase 12	4321	P39900	3.18649	4	0.527116	0.999161	DECODE
SeqId_4496_60	Ankylosing spondylitis || id:M13_ANKYLOSPON	ENSG00000262406	HGNC:7158	MMP12	matrix metallopeptidase 12	4321	P39900	0.185225	1	0.666921	0.998953	FENLAND
4496_60	Asthma || id:ebi-a-GCST90014325	ENSG00000262406	HGNC:7158	MMP12	matrix metallopeptidase 12	4321	P39900	3.24202	4	0.51817	0.999161	DECODE
SeqId_4496_60	Asthma || id:ebi-a-GCST90014325	ENSG00000262406	HGNC:7158	MMP12	matrix metallopeptidase 12	4321	P39900	0.0049736	1	0.943777	0.998953	FENLAND
SeqId_4496_60	Asthma || id:GCST006862	ENSG00000262406	HGNC:7158	MMP12	matrix metallopeptidase 12	4321	P39900	0.00224286	1	0.962227	0.998953	FENLAND
4496_60	Crohn's disease || id:ebi-a-GCST004132	ENSG00000262406	HGNC:7158	MMP12	matrix metallopeptidase 12	4321	P39900	0.278026	3	0.964107	0.999161	DECODE
SeqId_4496_60	Crohn's disease || id:ebi-a-GCST004132	ENSG00000262406	HGNC:7158	MMP12	matrix metallopeptidase 12	4321	P39900	0.595206	1	0.440413	0.998953	FENLAND
4496_60	Eczema || id:GCST90244787	ENSG00000262406	HGNC:7158	MMP12	matrix metallopeptidase 12	4321	P39900	2.29017	4	0.682559	0.999161	DECODE
SeqId_4496_60	Eczema || id:GCST90244787	ENSG00000262406	HGNC:7158	MMP12	matrix metallopeptidase 12	4321	P39900	0.875615	1	0.349406	0.998953	FENLAND
4496_60	Eczema || id:L12_ATOPIC	ENSG00000262406	HGNC:7158	MMP12	matrix metallopeptidase 12	4321	P39900	2.69129	4	0.61074	0.999161	DECODE
SeqId_4496_60	Eczema || id:L12_ATOPIC	ENSG00000262406	HGNC:7158	MMP12	matrix metallopeptidase 12	4321	P39900	7.17481	1	0.00739344	0.998953	FENLAND
4496_60	Eosinophilic esophagitis || id:GCST90027899	ENSG00000262406	HGNC:7158	MMP12	matrix metallopeptidase 12	4321	P39900	0.184157	3	0.980106	0.999161	DECODE
4496_60	Inflammatory bowel disease || id:ebi-a-GCST004131	ENSG00000262406	HGNC:7158	MMP12	matrix metallopeptidase 12	4321	P39900	0.425775	3	0.934868	0.999161	DECODE
SeqId_4496_60	Inflammatory bowel disease || id:ebi-a-GCST004131	ENSG00000262406	HGNC:7158	MMP12	matrix metallopeptidase 12	4321	P39900	0.0680751	1	0.79416	0.998953	FENLAND
4496_60	Juvenile idiopathic arthritis || id:GCST90010715	ENSG00000262406	HGNC:7158	MMP12	matrix metallopeptidase 12	4321	P39900	4.4104	3	0.220423	0.999161	DECODE
SeqId_4496_60	Juvenile idiopathic arthritis || id:GCST90010715	ENSG00000262406	HGNC:7158	MMP12	matrix metallopeptidase 12	4321	P39900	0.0701536	1	0.791113	0.998953	FENLAND
4496_60	multiple sclerosis || id:ieu-b-18	ENSG00000262406	HGNC:7158	MMP12	matrix metallopeptidase 12	4321	P39900	0.324476	1	0.56893	0.999519	DECODE
SeqId_4496_60	multiple sclerosis || id:ieu-b-18	ENSG00000262406	HGNC:7158	MMP12	matrix metallopeptidase 12	4321	P39900	3.40321	1	0.0650696	0.998953	FENLAND
4496_60	Psoriasis || id:GCST90019016	ENSG00000262406	HGNC:7158	MMP12	matrix metallopeptidase 12	4321	P39900	0.5869	3	0.899425	0.999161	DECODE
4496_60	Rheumatoid arthritis || id:ebi-a-GCST002318	ENSG00000262406	HGNC:7158	MMP12	matrix metallopeptidase 12	4321	P39900	5.12204	3	0.163075	0.999161	DECODE
SeqId_4496_60	Rheumatoid arthritis || id:ebi-a-GCST002318	ENSG00000262406	HGNC:7158	MMP12	matrix metallopeptidase 12	4321	P39900	0.0111082	1	0.916062	0.998953	FENLAND
4496_60	Sinusitis || id:J10_CHRONSINUSITIS	ENSG00000262406	HGNC:7158	MMP12	matrix metallopeptidase 12	4321	P39900	2.71741	4	0.606171	0.999161	DECODE
SeqId_4496_60	Sinusitis || id:J10_CHRONSINUSITIS	ENSG00000262406	HGNC:7158	MMP12	matrix metallopeptidase 12	4321	P39900	3.69936	1	0.0544332	0.998953	FENLAND
4496_60	Systemic lupus erythematosus || id:ebi-a-GCST003156	ENSG00000262406	HGNC:7158	MMP12	matrix metallopeptidase 12	4321	P39900	0.956001	3	0.811897	0.999161	DECODE
SeqId_4496_60	Systemic lupus erythematosus || id:ebi-a-GCST003156	ENSG00000262406	HGNC:7158	MMP12	matrix metallopeptidase 12	4321	P39900	1.59406	1	0.206746	0.998953	FENLAND
4496_60	Type 1 diabetes || id:ebi-a-GCST010681	ENSG00000262406	HGNC:7158	MMP12	matrix metallopeptidase 12	4321	P39900	2.16385	4	0.705653	0.999161	DECODE
SeqId_4496_60	Type 1 diabetes || id:ebi-a-GCST010681	ENSG00000262406	HGNC:7158	MMP12	matrix metallopeptidase 12	4321	P39900	0.791142	1	0.373755	0.998953	FENLAND
4496_60	Ulcerative colitis || id:ebi-a-GCST004133	ENSG00000262406	HGNC:7158	MMP12	matrix metallopeptidase 12	4321	P39900	0.635639	3	0.888227	0.999161	DECODE
SeqId_4496_60	Ulcerative colitis || id:ebi-a-GCST004133	ENSG00000262406	HGNC:7158	MMP12	matrix metallopeptidase 12	4321	P39900	0.30659	1	0.57978	0.998953	FENLAND
2900_53	Ankylosing spondylitis || id:M13_ANKYLOSPON	ENSG00000276409	HGNC:10612	CCL14	C-C motif chemokine ligand 14	6358	Q16627	4.79189	4	0.309325	0.998789	DECODE
2900_53	Asthma || id:ebi-a-GCST90014325	ENSG00000276409	HGNC:10612	CCL14	C-C motif chemokine ligand 14	6358	Q16627	5.06929	5	0.407483	0.998488	DECODE
2900_53	Asthma || id:GCST006862	ENSG00000276409	HGNC:10612	CCL14	C-C motif chemokine ligand 14	6358	Q16627	5.26055	3	0.153683	0.998663	DECODE
2900_53	Crohn's disease || id:ebi-a-GCST004132	ENSG00000276409	HGNC:10612	CCL14	C-C motif chemokine ligand 14	6358	Q16627	0.621129	2	0.733033	0.983753	DECODE
2900_53	Eczema || id:GCST90244787	ENSG00000276409	HGNC:10612	CCL14	C-C motif chemokine ligand 14	6358	Q16627	1.66644	3	0.64442	0.998663	DECODE
2900_53	Eczema || id:L12_ATOPIC	ENSG00000276409	HGNC:10612	CCL14	C-C motif chemokine ligand 14	6358	Q16627	5.12103	4	0.275103	0.998789	DECODE
2900_53	Eosinophilic esophagitis || id:GCST90027899	ENSG00000276409	HGNC:10612	CCL14	C-C motif chemokine ligand 14	6358	Q16627	6.52361	4	0.163309	0.998789	DECODE
2900_53	Inflammatory bowel disease || id:ebi-a-GCST004131	ENSG00000276409	HGNC:10612	CCL14	C-C motif chemokine ligand 14	6358	Q16627	0.0179742	2	0.991053	0.983753	DECODE
2900_53	Juvenile idiopathic arthritis || id:GCST90010715	ENSG00000276409	HGNC:10612	CCL14	C-C motif chemokine ligand 14	6358	Q16627	1.11786	3	0.772765	0.998663	DECODE
2900_53	multiple sclerosis || id:ieu-b-18	ENSG00000276409	HGNC:10612	CCL14	C-C motif chemokine ligand 14	6358	Q16627	0.882707	3	0.829599	0.998663	DECODE
2900_53	Psoriasis || id:GCST90019016	ENSG00000276409	HGNC:10612	CCL14	C-C motif chemokine ligand 14	6358	Q16627	5.40195	3	0.144622	0.998663	DECODE
2900_53	Rheumatoid arthritis || id:ebi-a-GCST002318	ENSG00000276409	HGNC:10612	CCL14	C-C motif chemokine ligand 14	6358	Q16627	0.549958	2	0.759588	0.983753	DECODE
2900_53	Sinusitis || id:J10_CHRONSINUSITIS	ENSG00000276409	HGNC:10612	CCL14	C-C motif chemokine ligand 14	6358	Q16627	11.5526	4	0.0210081	0.998789	DECODE
2900_53	Systemic lupus erythematosus || id:ebi-a-GCST003156	ENSG00000276409	HGNC:10612	CCL14	C-C motif chemokine ligand 14	6358	Q16627	1.74177	2	0.41858	0.983753	DECODE
2900_53	Type 1 diabetes || id:ebi-a-GCST010681	ENSG00000276409	HGNC:10612	CCL14	C-C motif chemokine ligand 14	6358	Q16627	1.76921	3	0.621659	0.998663	DECODE
2900_53	Ulcerative colitis || id:ebi-a-GCST004133	ENSG00000276409	HGNC:10612	CCL14	C-C motif chemokine ligand 14	6358	Q16627	0.342684	2	0.842533	0.983753	DECODE
3040_59	Ankylosing spondylitis || id:M13_ANKYLOSPON	ENSG00000277632	HGNC:10627	CCL3	C-C motif chemokine ligand 3	6348	P10147	1.30615	1	0.253093	0.965323	DECODE
3040_59	Asthma || id:ebi-a-GCST90014325	ENSG00000277632	HGNC:10627	CCL3	C-C motif chemokine ligand 3	6348	P10147	0.325875	1	0.568098	0.965323	DECODE
3040_59	Asthma || id:GCST006862	ENSG00000277632	HGNC:10627	CCL3	C-C motif chemokine ligand 3	6348	P10147	0.0842795	1	0.77158	0.965323	DECODE
3040_59	Crohn's disease || id:ebi-a-GCST004132	ENSG00000277632	HGNC:10627	CCL3	C-C motif chemokine ligand 3	6348	P10147	0.0368628	1	0.847745	0.965323	DECODE
3040_59	Eczema || id:GCST90244787	ENSG00000277632	HGNC:10627	CCL3	C-C motif chemokine ligand 3	6348	P10147	0.305782	1	0.58028	0.965323	DECODE
3040_59	Eczema || id:L12_ATOPIC	ENSG00000277632	HGNC:10627	CCL3	C-C motif chemokine ligand 3	6348	P10147	0.134258	1	0.714057	0.965323	DECODE
3040_59	Eosinophilic esophagitis || id:GCST90027899	ENSG00000277632	HGNC:10627	CCL3	C-C motif chemokine ligand 3	6348	P10147	0.0620918	1	0.80322	0.965323	DECODE
3040_59	Inflammatory bowel disease || id:ebi-a-GCST004131	ENSG00000277632	HGNC:10627	CCL3	C-C motif chemokine ligand 3	6348	P10147	0.307624	1	0.579142	0.965323	DECODE
3040_59	Juvenile idiopathic arthritis || id:GCST90010715	ENSG00000277632	HGNC:10627	CCL3	C-C motif chemokine ligand 3	6348	P10147	0.486047	1	0.485696	0.965323	DECODE
3040_59	multiple sclerosis || id:ieu-b-18	ENSG00000277632	HGNC:10627	CCL3	C-C motif chemokine ligand 3	6348	P10147	0.000570222	1	0.980949	0.965323	DECODE
3040_59	Psoriasis || id:GCST90019016	ENSG00000277632	HGNC:10627	CCL3	C-C motif chemokine ligand 3	6348	P10147	0.116511	1	0.73285	0.965323	DECODE
3040_59	Rheumatoid arthritis || id:ebi-a-GCST002318	ENSG00000277632	HGNC:10627	CCL3	C-C motif chemokine ligand 3	6348	P10147	0.178586	1	0.672592	0.965323	DECODE
3040_59	Sinusitis || id:J10_CHRONSINUSITIS	ENSG00000277632	HGNC:10627	CCL3	C-C motif chemokine ligand 3	6348	P10147	0.00126434	1	0.971635	0.965323	DECODE
3040_59	Type 1 diabetes || id:ebi-a-GCST010681	ENSG00000277632	HGNC:10627	CCL3	C-C motif chemokine ligand 3	6348	P10147	0.143786	1	0.704546	0.965323	DECODE
3040_59	Ulcerative colitis || id:ebi-a-GCST004133	ENSG00000277632	HGNC:10627	CCL3	C-C motif chemokine ligand 3	6348	P10147	0.500869	1	0.479118	0.965323	DECODE

### Sheet: ST25
Probe.ID exposure	outcome	Instrumented gene	HGNC.ID	Approved.symbol	Approved.name	NCBI.Gene.ID	UniProt	egger_intercept	se	pval	I2_GX	cohort
2580_83	Ankylosing spondylitis || id:M13_ANKYLOSPON	ENSG00000005381	HGNC:7218	MPO	myeloperoxidase	4353	P05164	0.0134137	0.0352778	0.715049	0.992232	DECODE
SeqId_2580_83	Ankylosing spondylitis || id:M13_ANKYLOSPON	ENSG00000005381	HGNC:7218	MPO	myeloperoxidase	4353	P05164	-0.0202785	0.048236	0.702489	0.956705	FENLAND
2580_83	Asthma || id:ebi-a-GCST90014325	ENSG00000005381	HGNC:7218	MPO	myeloperoxidase	4353	P05164	-0.007852	0.00822678	0.371648	0.996828	DECODE
SeqId_2580_83	Asthma || id:ebi-a-GCST90014325	ENSG00000005381	HGNC:7218	MPO	myeloperoxidase	4353	P05164	0.00710975	0.0151722	0.671301	0.95017	FENLAND
2580_83	Asthma || id:GCST006862	ENSG00000005381	HGNC:7218	MPO	myeloperoxidase	4353	P05164	0.0414235	0.107986	0.766813	0.392258	DECODE
2580_83	Crohn's disease || id:ebi-a-GCST004132	ENSG00000005381	HGNC:7218	MPO	myeloperoxidase	4353	P05164	0.0401883	0.0217646	0.124106	0.995598	DECODE
SeqId_2580_83	Crohn's disease || id:ebi-a-GCST004132	ENSG00000005381	HGNC:7218	MPO	myeloperoxidase	4353	P05164	0.0221335	0.0299755	0.513798	0.955529	FENLAND
2580_83	Eczema || id:GCST90244787	ENSG00000005381	HGNC:7218	MPO	myeloperoxidase	4353	P05164	-0.012175	0.0147051	0.445406	0.929797	DECODE
SeqId_2580_83	Eczema || id:GCST90244787	ENSG00000005381	HGNC:7218	MPO	myeloperoxidase	4353	P05164	-0.00451822	0.0235505	0.860109	0.922341	FENLAND
2580_83	Eczema || id:L12_ATOPIC	ENSG00000005381	HGNC:7218	MPO	myeloperoxidase	4353	P05164	0.0123428	0.0150354	0.438753	0.992123	DECODE
SeqId_2580_83	Eczema || id:L12_ATOPIC	ENSG00000005381	HGNC:7218	MPO	myeloperoxidase	4353	P05164	0.00662691	0.0208971	0.77194	0.958422	FENLAND
2580_83	Eosinophilic esophagitis || id:GCST90027899	ENSG00000005381	HGNC:7218	MPO	myeloperoxidase	4353	P05164	-0.066954	0.0430559	0.163885	0.998323	DECODE
SeqId_2580_83	Eosinophilic esophagitis || id:GCST90027899	ENSG00000005381	HGNC:7218	MPO	myeloperoxidase	4353	P05164	-0.148128	0.0768744	0.149624	0.943205	FENLAND
2580_83	Inflammatory bowel disease || id:ebi-a-GCST004131	ENSG00000005381	HGNC:7218	MPO	myeloperoxidase	4353	P05164	0.0021606	0.017048	0.905264	0.971292	DECODE
SeqId_2580_83	Inflammatory bowel disease || id:ebi-a-GCST004131	ENSG00000005381	HGNC:7218	MPO	myeloperoxidase	4353	P05164	-0.0128474	0.0255448	0.649611	0.958537	FENLAND
2580_83	Juvenile idiopathic arthritis || id:GCST90010715	ENSG00000005381	HGNC:7218	MPO	myeloperoxidase	4353	P05164	-0.0133216	0.0513608	0.812127	0.949238	DECODE
SeqId_2580_83	Juvenile idiopathic arthritis || id:GCST90010715	ENSG00000005381	HGNC:7218	MPO	myeloperoxidase	4353	P05164	8.71675e-05	0.0601091	0.998934	0.888377	FENLAND
2580_83	multiple sclerosis || id:ieu-b-18	ENSG00000005381	HGNC:7218	MPO	myeloperoxidase	4353	P05164	-0.0946367	0.0490816	0.149437	0.779104	DECODE
SeqId_2580_83	multiple sclerosis || id:ieu-b-18	ENSG00000005381	HGNC:7218	MPO	myeloperoxidase	4353	P05164	-0.123106	0.0344525	0.0701775	0.798397	FENLAND
2580_83	Psoriasis || id:GCST90019016	ENSG00000005381	HGNC:7218	MPO	myeloperoxidase	4353	P05164	0.0294837	0.0619663	0.666716	0.974213	DECODE
SeqId_2580_83	Psoriasis || id:GCST90019016	ENSG00000005381	HGNC:7218	MPO	myeloperoxidase	4353	P05164	-0.00744827	0.0604281	0.909697	0.950078	FENLAND
2580_83	Rheumatoid arthritis || id:ebi-a-GCST002318	ENSG00000005381	HGNC:7218	MPO	myeloperoxidase	4353	P05164	0.0195113	0.0275993	0.518606	0.982751	DECODE
SeqId_2580_83	Rheumatoid arthritis || id:ebi-a-GCST002318	ENSG00000005381	HGNC:7218	MPO	myeloperoxidase	4353	P05164	0.00340232	0.0355165	0.932417	0.836199	FENLAND
2580_83	Sinusitis || id:J10_CHRONSINUSITIS	ENSG00000005381	HGNC:7218	MPO	myeloperoxidase	4353	P05164	0.00130949	0.0148072	0.932007	0.992136	DECODE
SeqId_2580_83	Sinusitis || id:J10_CHRONSINUSITIS	ENSG00000005381	HGNC:7218	MPO	myeloperoxidase	4353	P05164	0.00676434	0.0189396	0.744623	0.957858	FENLAND
2580_83	Systemic lupus erythematosus || id:ebi-a-GCST003156	ENSG00000005381	HGNC:7218	MPO	myeloperoxidase	4353	P05164	-0.0479857	0.0486888	0.397017	0.977104	DECODE
SeqId_2580_83	Systemic lupus erythematosus || id:ebi-a-GCST003156	ENSG00000005381	HGNC:7218	MPO	myeloperoxidase	4353	P05164	-0.056933	0.057937	0.429378	0.942116	FENLAND
2580_83	Type 1 diabetes || id:ebi-a-GCST010681	ENSG00000005381	HGNC:7218	MPO	myeloperoxidase	4353	P05164	-0.0186738	0.0269007	0.509947	0.997283	DECODE
SeqId_2580_83	Type 1 diabetes || id:ebi-a-GCST010681	ENSG00000005381	HGNC:7218	MPO	myeloperoxidase	4353	P05164	-0.0107173	0.0434671	0.821157	0.938364	FENLAND
2580_83	Ulcerative colitis || id:ebi-a-GCST004133	ENSG00000005381	HGNC:7218	MPO	myeloperoxidase	4353	P05164	-0.034738	0.0220106	0.189652	0.968435	DECODE
SeqId_2580_83	Ulcerative colitis || id:ebi-a-GCST004133	ENSG00000005381	HGNC:7218	MPO	myeloperoxidase	4353	P05164	-0.049093	0.0335328	0.239398	0.958448	FENLAND
2780_35	Ankylosing spondylitis || id:M13_ANKYLOSPON	ENSG00000012223	HGNC:6720	LTF	lactotransferrin	4057	P02788	0.00633027	0.0486586	0.917641	0.97294	DECODE
2780_35	Asthma || id:ebi-a-GCST90014325	ENSG00000012223	HGNC:6720	LTF	lactotransferrin	4057	P02788	-4.93174e-05	0.00770967	0.995928	0.989464	DECODE
2780_35	Crohn's disease || id:ebi-a-GCST004132	ENSG00000012223	HGNC:6720	LTF	lactotransferrin	4057	P02788	0.0246666	0.019698	0.428997	0.988946	DECODE
2780_35	Eczema || id:GCST90244787	ENSG00000012223	HGNC:6720	LTF	lactotransferrin	4057	P02788	-0.00302777	0.0099165	0.811347	0.962425	DECODE
2780_35	Eczema || id:L12_ATOPIC	ENSG00000012223	HGNC:6720	LTF	lactotransferrin	4057	P02788	0.0173614	0.0211808	0.562881	0.972289	DECODE
2780_35	Eosinophilic esophagitis || id:GCST90027899	ENSG00000012223	HGNC:6720	LTF	lactotransferrin	4057	P02788	-0.0154709	0.0446062	0.787464	0.988229	DECODE
2780_35	Inflammatory bowel disease || id:ebi-a-GCST004131	ENSG00000012223	HGNC:6720	LTF	lactotransferrin	4057	P02788	-0.0152603	0.0152663	0.500125	0.988509	DECODE
2780_35	Juvenile idiopathic arthritis || id:GCST90010715	ENSG00000012223	HGNC:6720	LTF	lactotransferrin	4057	P02788	0.0709448	0.0355872	0.295991	0.987861	DECODE
2780_35	Psoriasis || id:GCST90019016	ENSG00000012223	HGNC:6720	LTF	lactotransferrin	4057	P02788	0.00218994	0.0195204	0.928877	0.98814	DECODE
2780_35	Sinusitis || id:J10_CHRONSINUSITIS	ENSG00000012223	HGNC:6720	LTF	lactotransferrin	4057	P02788	-0.0206823	0.0195142	0.481506	0.97199	DECODE
2780_35	Type 1 diabetes || id:ebi-a-GCST010681	ENSG00000012223	HGNC:6720	LTF	lactotransferrin	4057	P02788	0.0192346	0.0327793	0.662177	0.989187	DECODE
2780_35	Ulcerative colitis || id:ebi-a-GCST004133	ENSG00000012223	HGNC:6720	LTF	lactotransferrin	4057	P02788	-0.0480872	0.0248647	0.303805	0.988084	DECODE
8794_13	Ankylosing spondylitis || id:M13_ANKYLOSPON	ENSG00000015413	HGNC:3002	DPEP1	dipeptidase 1	1800	P16444	-0.0300674	0.0511993	0.5983	0.999078	DECODE
SeqId_8794_13	Ankylosing spondylitis || id:M13_ANKYLOSPON	ENSG00000015413	HGNC:3002	DPEP1	dipeptidase 1	1800	P16444	0.0181111	0.0562319	0.801637	0.997382	FENLAND
8794_13	Asthma || id:ebi-a-GCST90014325	ENSG00000015413	HGNC:3002	DPEP1	dipeptidase 1	1800	P16444	-0.0252695	0.016847	0.230598	0.998851	DECODE
SeqId_8794_13	Asthma || id:ebi-a-GCST90014325	ENSG00000015413	HGNC:3002	DPEP1	dipeptidase 1	1800	P16444	0.0473103	0.03669	0.419936	0.99699	FENLAND
8794_13	Asthma || id:GCST006862	ENSG00000015413	HGNC:3002	DPEP1	dipeptidase 1	1800	P16444	-0.0103693	0.0247176	0.747128	0.999067	DECODE
8794_13	Crohn's disease || id:ebi-a-GCST004132	ENSG00000015413	HGNC:3002	DPEP1	dipeptidase 1	1800	P16444	-0.0242375	0.0271263	0.535766	0.998921	DECODE
SeqId_8794_13	Crohn's disease || id:ebi-a-GCST004132	ENSG00000015413	HGNC:3002	DPEP1	dipeptidase 1	1800	P16444	0.0466125	0.0337467	0.398932	0.997072	FENLAND
8794_13	Eczema || id:GCST90244787	ENSG00000015413	HGNC:3002	DPEP1	dipeptidase 1	1800	P16444	-0.0156182	0.0108957	0.288138	0.998805	DECODE
SeqId_8794_13	Eczema || id:GCST90244787	ENSG00000015413	HGNC:3002	DPEP1	dipeptidase 1	1800	P16444	0.0242041	0.0143539	0.340772	0.997087	FENLAND
8794_13	Eczema || id:L12_ATOPIC	ENSG00000015413	HGNC:3002	DPEP1	dipeptidase 1	1800	P16444	0.00938663	0.0174119	0.627261	0.999089	DECODE
SeqId_8794_13	Eczema || id:L12_ATOPIC	ENSG00000015413	HGNC:3002	DPEP1	dipeptidase 1	1800	P16444	-0.025037	0.026553	0.518703	0.997419	FENLAND
8794_13	Eosinophilic esophagitis || id:GCST90027899	ENSG00000015413	HGNC:3002	DPEP1	dipeptidase 1	1800	P16444	0.0435499	0.10655	0.752986	0.998972	DECODE
SeqId_8794_13	Eosinophilic esophagitis || id:GCST90027899	ENSG00000015413	HGNC:3002	DPEP1	dipeptidase 1	1800	P16444	0.0795189	0.0724594	0.47045	0.99686	FENLAND
8794_13	Inflammatory bowel disease || id:ebi-a-GCST004131	ENSG00000015413	HGNC:3002	DPEP1	dipeptidase 1	1800	P16444	-0.0276164	0.0209164	0.412666	0.998896	DECODE
SeqId_8794_13	Inflammatory bowel disease || id:ebi-a-GCST004131	ENSG00000015413	HGNC:3002	DPEP1	dipeptidase 1	1800	P16444	0.0531398	0.0262077	0.291686	0.997007	FENLAND
8794_13	Juvenile idiopathic arthritis || id:GCST90010715	ENSG00000015413	HGNC:3002	DPEP1	dipeptidase 1	1800	P16444	0.0184499	0.0479529	0.766175	0.998936	DECODE
SeqId_8794_13	Juvenile idiopathic arthritis || id:GCST90010715	ENSG00000015413	HGNC:3002	DPEP1	dipeptidase 1	1800	P16444	0.0139972	0.0586003	0.850735	0.997101	FENLAND
8794_13	multiple sclerosis || id:ieu-b-18	ENSG00000015413	HGNC:3002	DPEP1	dipeptidase 1	1800	P16444	-0.0291655	0.0355595	0.562686	0.997756	DECODE
8794_13	Psoriasis || id:GCST90019016	ENSG00000015413	HGNC:3002	DPEP1	dipeptidase 1	1800	P16444	-0.00490659	0.0408398	0.92388	0.998796	DECODE
SeqId_8794_13	Psoriasis || id:GCST90019016	ENSG00000015413	HGNC:3002	DPEP1	dipeptidase 1	1800	P16444	0.0344823	0.0668951	0.697004	0.996908	FENLAND
8794_13	Rheumatoid arthritis || id:ebi-a-GCST002318	ENSG00000015413	HGNC:3002	DPEP1	dipeptidase 1	1800	P16444	-0.0795388	0.0339594	0.256892	0.997733	DECODE
SeqId_8794_13	Rheumatoid arthritis || id:ebi-a-GCST002318	ENSG00000015413	HGNC:3002	DPEP1	dipeptidase 1	1800	P16444	-0.0080315	0.043583	0.883985	0.997163	FENLAND
8794_13	Sinusitis || id:J10_CHRONSINUSITIS	ENSG00000015413	HGNC:3002	DPEP1	dipeptidase 1	1800	P16444	-0.0174631	0.0340044	0.642993	0.999082	DECODE
SeqId_8794_13	Sinusitis || id:J10_CHRONSINUSITIS	ENSG00000015413	HGNC:3002	DPEP1	dipeptidase 1	1800	P16444	0.0838342	0.0378635	0.270069	0.997345	FENLAND
8794_13	Systemic lupus erythematosus || id:ebi-a-GCST003156	ENSG00000015413	HGNC:3002	DPEP1	dipeptidase 1	1800	P16444	0.0148895	0.0564797	0.835904	0.999189	DECODE
SeqId_8794_13	Systemic lupus erythematosus || id:ebi-a-GCST003156	ENSG00000015413	HGNC:3002	DPEP1	dipeptidase 1	1800	P16444	-0.0619755	0.0670124	0.524847	0.997165	FENLAND
8794_13	Type 1 diabetes || id:ebi-a-GCST010681	ENSG00000015413	HGNC:3002	DPEP1	dipeptidase 1	1800	P16444	-0.065477	0.0468284	0.256483	0.998807	DECODE
SeqId_8794_13	Type 1 diabetes || id:ebi-a-GCST010681	ENSG00000015413	HGNC:3002	DPEP1	dipeptidase 1	1800	P16444	0.157414	0.0524832	0.204876	0.996776	FENLAND
8794_13	Ulcerative colitis || id:ebi-a-GCST004133	ENSG00000015413	HGNC:3002	DPEP1	dipeptidase 1	1800	P16444	-0.022769	0.0266056	0.549369	0.998884	DECODE
SeqId_8794_13	Ulcerative colitis || id:ebi-a-GCST004133	ENSG00000015413	HGNC:3002	DPEP1	dipeptidase 1	1800	P16444	0.0622052	0.0333753	0.313502	0.997043	FENLAND
9459_7	Ankylosing spondylitis || id:M13_ANKYLOSPON	ENSG00000026103	HGNC:11920	FAS	Fas cell surface death receptor	355	P25445	0.0373928	0.0664058	0.630077	0.986751	DECODE
5392_73	Ankylosing spondylitis || id:M13_ANKYLOSPON	ENSG00000026103	HGNC:11920	FAS	Fas cell surface death receptor	355	P25445	0.0295618	0.066681	0.700871	0.98409	DECODE
9459_7	Asthma || id:ebi-a-GCST90014325	ENSG00000026103	HGNC:11920	FAS	Fas cell surface death receptor	355	P25445	-0.00562353	0.0121528	0.689021	0.984148	DECODE
5392_73	Asthma || id:ebi-a-GCST90014325	ENSG00000026103	HGNC:11920	FAS	Fas cell surface death receptor	355	P25445	-0.00720736	0.0123818	0.619378	0.980669	DECODE
5392_73	Asthma || id:GCST006862	ENSG00000026103	HGNC:11920	FAS	Fas cell surface death receptor	355	P25445	0.0487688	0.0339092	0.38679	0.973858	DECODE
9459_7	Asthma || id:GCST006862	ENSG00000026103	HGNC:11920	FAS	Fas cell surface death receptor	355	P25445	0.0473889	0.031837	0.376602	0.978784	DECODE
5392_73	Crohn's disease || id:ebi-a-GCST004132	ENSG00000026103	HGNC:11920	FAS	Fas cell surface death receptor	355	P25445	-0.0153132	0.0349935	0.737398	0.989721	DECODE
9459_7	Crohn's disease || id:ebi-a-GCST004132	ENSG00000026103	HGNC:11920	FAS	Fas cell surface death receptor	355	P25445	-0.0165936	0.033395	0.70642	0.991407	DECODE
9459_7	Eczema || id:GCST90244787	ENSG00000026103	HGNC:11920	FAS	Fas cell surface death receptor	355	P25445	-0.00943376	0.0141035	0.624685	0.981298	DECODE
5392_73	Eczema || id:GCST90244787	ENSG00000026103	HGNC:11920	FAS	Fas cell surface death receptor	355	P25445	-0.0104546	0.0148148	0.608779	0.977741	DECODE
5392_73	Eczema || id:L12_ATOPIC	ENSG00000026103	HGNC:11920	FAS	Fas cell surface death receptor	355	P25445	-0.0320472	0.0243044	0.318056	0.983889	DECODE
9459_7	Eczema || id:L12_ATOPIC	ENSG00000026103	HGNC:11920	FAS	Fas cell surface death receptor	355	P25445	-0.033106	0.0237699	0.298316	0.986597	DECODE
9459_7	Eosinophilic esophagitis || id:GCST90027899	ENSG00000026103	HGNC:11920	FAS	Fas cell surface death receptor	355	P25445	0.0178799	0.0727187	0.828708	0.987852	DECODE
5392_73	Eosinophilic esophagitis || id:GCST90027899	ENSG00000026103	HGNC:11920	FAS	Fas cell surface death receptor	355	P25445	0.00927431	0.0766459	0.91475	0.985501	DECODE
5392_73	Inflammatory bowel disease || id:ebi-a-GCST004131	ENSG00000026103	HGNC:11920	FAS	Fas cell surface death receptor	355	P25445	0.0145475	0.0312586	0.722701	0.990189	DECODE
9459_7	Inflammatory bowel disease || id:ebi-a-GCST004131	ENSG00000026103	HGNC:11920	FAS	Fas cell surface death receptor	355	P25445	0.0151522	0.0271052	0.675491	0.991762	DECODE
9459_7	Juvenile idiopathic arthritis || id:GCST90010715	ENSG00000026103	HGNC:11920	FAS	Fas cell surface death receptor	355	P25445	-0.0702591	0.0975949	0.602774	0.980349	DECODE
5392_73	Juvenile idiopathic arthritis || id:GCST90010715	ENSG00000026103	HGNC:11920	FAS	Fas cell surface death receptor	355	P25445	-0.0674407	0.10726	0.642667	0.976469	DECODE
5392_73	multiple sclerosis || id:ieu-b-18	ENSG00000026103	HGNC:11920	FAS	Fas cell surface death receptor	355	P25445	-0.00375603	0.035118	0.932169	0.976336	DECODE
9459_7	multiple sclerosis || id:ieu-b-18	ENSG00000026103	HGNC:11920	FAS	Fas cell surface death receptor	355	P25445	-0.0019439	0.0330619	0.962613	0.980162	DECODE
9459_7	Psoriasis || id:GCST90019016	ENSG00000026103	HGNC:11920	FAS	Fas cell surface death receptor	355	P25445	-0.0132689	0.033005	0.75665	0.981973	DECODE
5392_73	Psoriasis || id:GCST90019016	ENSG00000026103	HGNC:11920	FAS	Fas cell surface death receptor	355	P25445	-0.012765	0.0350367	0.777574	0.97866	DECODE
9459_7	Rheumatoid arthritis || id:ebi-a-GCST002318	ENSG00000026103	HGNC:11920	FAS	Fas cell surface death receptor	355	P25445	-0.00640597	0.0290451	0.845908	0.996299	DECODE
5392_73	Rheumatoid arthritis || id:ebi-a-GCST002318	ENSG00000026103	HGNC:11920	FAS	Fas cell surface death receptor	355	P25445	-0.00573971	0.0305141	0.868154	0.995909	DECODE
5392_73	Sinusitis || id:J10_CHRONSINUSITIS	ENSG00000026103	HGNC:11920	FAS	Fas cell surface death receptor	355	P25445	0.0618638	0.0334533	0.205657	0.984174	DECODE
9459_7	Sinusitis || id:J10_CHRONSINUSITIS	ENSG00000026103	HGNC:11920	FAS	Fas cell surface death receptor	355	P25445	0.0565428	0.0354128	0.251415	0.98682	DECODE
9459_7	Systemic lupus erythematosus || id:ebi-a-GCST003156	ENSG00000026103	HGNC:11920	FAS	Fas cell surface death receptor	355	P25445	-0.109388	0.0795316	0.400216	0.852993	DECODE
5392_73	Systemic lupus erythematosus || id:ebi-a-GCST003156	ENSG00000026103	HGNC:11920	FAS	Fas cell surface death receptor	355	P25445	-0.0985132	0.0749238	0.413941	0.72802	DECODE
5392_73	Type 1 diabetes || id:ebi-a-GCST010681	ENSG00000026103	HGNC:11920	FAS	Fas cell surface death receptor	355	P25445	-0.062205	0.0449888	0.300911	0.980329	DECODE
9459_7	Type 1 diabetes || id:ebi-a-GCST010681	ENSG00000026103	HGNC:11920	FAS	Fas cell surface death receptor	355	P25445	-0.0584146	0.044177	0.317033	0.983879	DECODE
5392_73	Ulcerative colitis || id:ebi-a-GCST004133	ENSG00000026103	HGNC:11920	FAS	Fas cell surface death receptor	355	P25445	0.0440364	0.074768	0.661145	0.990553	DECODE
9459_7	Ulcerative colitis || id:ebi-a-GCST004133	ENSG00000026103	HGNC:11920	FAS	Fas cell surface death receptor	355	P25445	0.0463308	0.06635	0.611936	0.992037	DECODE
8368_102	Ankylosing spondylitis || id:M13_ANKYLOSPON	ENSG00000028137	HGNC:11917	TNFRSF1B	TNF receptor superfamily member 1B	7133	P20333	0.0264453	0.0341269	0.580305	0.966004	DECODE
8368_102	Asthma || id:ebi-a-GCST90014325	ENSG00000028137	HGNC:11917	TNFRSF1B	TNF receptor superfamily member 1B	7133	P20333	-0.0202457	0.00867509	0.257719	0.98214	DECODE
8368_102	Eczema || id:GCST90244787	ENSG00000028137	HGNC:11917	TNFRSF1B	TNF receptor superfamily member 1B	7133	P20333	-0.0258976	0.00781161	0.186501	0.981124	DECODE
8368_102	Eczema || id:L12_ATOPIC	ENSG00000028137	HGNC:11917	TNFRSF1B	TNF receptor superfamily member 1B	7133	P20333	-0.0326796	0.0161094	0.291567	0.965167	DECODE
8368_102	Sinusitis || id:J10_CHRONSINUSITIS	ENSG00000028137	HGNC:11917	TNFRSF1B	TNF receptor superfamily member 1B	7133	P20333	-0.0252147	0.0145442	0.333077	0.965546	DECODE
8368_102	Type 1 diabetes || id:ebi-a-GCST010681	ENSG00000028137	HGNC:11917	TNFRSF1B	TNF receptor superfamily member 1B	7133	P20333	0.00328779	0.0268106	0.922319	0.982792	DECODE
4127_75	Ankylosing spondylitis || id:M13_ANKYLOSPON	ENSG00000039537	HGNC:1339	C6	complement C6	729	P13671	0.0583369	0.0461448	0.295447	0.976006	DECODE
SeqId_4127_75	Ankylosing spondylitis || id:M13_ANKYLOSPON	ENSG00000039537	HGNC:1339	C6	complement C6	729	P13671	-0.14665	0.129674	0.460939	0.986426	FENLAND
4127_75	Asthma || id:ebi-a-GCST90014325	ENSG00000039537	HGNC:1339	C6	complement C6	729	P13671	0.00153863	0.00741196	0.848844	0.983447	DECODE
SeqId_4127_75	Asthma || id:ebi-a-GCST90014325	ENSG00000039537	HGNC:1339	C6	complement C6	729	P13671	0.000890864	0.0184445	0.969275	0.98758	FENLAND
4127_75	Crohn's disease || id:ebi-a-GCST004132	ENSG00000039537	HGNC:1339	C6	complement C6	729	P13671	-0.00134337	0.0311699	0.97258	0.844379	DECODE
4127_75	Eczema || id:GCST90244787	ENSG00000039537	HGNC:1339	C6	complement C6	729	P13671	0.0196735	0.0113063	0.22398	0.981376	DECODE
SeqId_4127_75	Eczema || id:GCST90244787	ENSG00000039537	HGNC:1339	C6	complement C6	729	P13671	-0.0252902	0.0242601	0.486767	0.970859	FENLAND
4127_75	Eczema || id:L12_ATOPIC	ENSG00000039537	HGNC:1339	C6	complement C6	729	P13671	-0.00907529	0.0155173	0.599727	0.976044	DECODE
SeqId_4127_75	Eczema || id:L12_ATOPIC	ENSG00000039537	HGNC:1339	C6	complement C6	729	P13671	0.0478896	0.0477167	0.498849	0.986915	FENLAND
4127_75	Eosinophilic esophagitis || id:GCST90027899	ENSG00000039537	HGNC:1339	C6	complement C6	729	P13671	0.06477	0.0480625	0.310143	0.968993	DECODE
4127_75	Inflammatory bowel disease || id:ebi-a-GCST004131	ENSG00000039537	HGNC:1339	C6	complement C6	729	P13671	-0.0147291	0.0203166	0.600652	0.865711	DECODE
4127_75	Rheumatoid arthritis || id:ebi-a-GCST002318	ENSG00000039537	HGNC:1339	C6	complement C6	729	P13671	0.0192943	0.0192117	0.498635	0.605664	DECODE
4127_75	Sinusitis || id:J10_CHRONSINUSITIS	ENSG00000039537	HGNC:1339	C6	complement C6	729	P13671	0.000109375	0.0140169	0.994264	0.977088	DECODE
SeqId_4127_75	Sinusitis || id:J10_CHRONSINUSITIS	ENSG00000039537	HGNC:1339	C6	complement C6	729	P13671	-0.0535738	0.0427848	0.429015	0.987332	FENLAND
4127_75	Type 1 diabetes || id:ebi-a-GCST010681	ENSG00000039537	HGNC:1339	C6	complement C6	729	P13671	0.0185163	0.0274506	0.569496	0.986926	DECODE
SeqId_4127_75	Type 1 diabetes || id:ebi-a-GCST010681	ENSG00000039537	HGNC:1339	C6	complement C6	729	P13671	0.109198	0.108176	0.497006	0.986741	FENLAND
4127_75	Ulcerative colitis || id:ebi-a-GCST004133	ENSG00000039537	HGNC:1339	C6	complement C6	729	P13671	-0.0197154	0.0206242	0.514339	0.871443	DECODE
4155_3	Ankylosing spondylitis || id:M13_ANKYLOSPON	ENSG00000041982	HGNC:5318	TNC	tenascin C	3371	P24821	0.0107239	0.0232312	0.668344	0.999743	DECODE
4155_3	Asthma || id:ebi-a-GCST90014325	ENSG00000041982	HGNC:5318	TNC	tenascin C	3371	P24821	0.00190104	0.00517243	0.731842	0.999675	DECODE
SeqId_4155_3	Asthma || id:ebi-a-GCST90014325	ENSG00000041982	HGNC:5318	TNC	tenascin C	3371	P24821	0.00711677	0.00541117	0.413858	0.999424	FENLAND
4155_3	Asthma || id:GCST006862	ENSG00000041982	HGNC:5318	TNC	tenascin C	3371	P24821	0.0247995	0.0128055	0.192407	0.999781	DECODE
4155_3	Crohn's disease || id:ebi-a-GCST004132	ENSG00000041982	HGNC:5318	TNC	tenascin C	3371	P24821	-0.027774	0.0190691	0.241291	0.999704	DECODE
4155_3	Eczema || id:GCST90244787	ENSG00000041982	HGNC:5318	TNC	tenascin C	3371	P24821	0.0132203	0.00535732	0.0691163	0.999739	DECODE
SeqId_4155_3	Eczema || id:GCST90244787	ENSG00000041982	HGNC:5318	TNC	tenascin C	3371	P24821	0.0100284	0.00647087	0.364804	0.99956	FENLAND
4155_3	Eczema || id:L12_ATOPIC	ENSG00000041982	HGNC:5318	TNC	tenascin C	3371	P24821	0.0106765	0.0118907	0.420008	0.999745	DECODE
4155_3	Eosinophilic esophagitis || id:GCST90027899	ENSG00000041982	HGNC:5318	TNC	tenascin C	3371	P24821	0.00136998	0.046155	0.978185	0.999708	DECODE
4155_3	Inflammatory bowel disease || id:ebi-a-GCST004131	ENSG00000041982	HGNC:5318	TNC	tenascin C	3371	P24821	-0.00968635	0.0126644	0.500021	0.999716	DECODE
4155_3	Juvenile idiopathic arthritis || id:GCST90010715	ENSG00000041982	HGNC:5318	TNC	tenascin C	3371	P24821	-0.0369435	0.0260233	0.291543	0.999731	DECODE
4155_3	multiple sclerosis || id:ieu-b-18	ENSG00000041982	HGNC:5318	TNC	tenascin C	3371	P24821	-0.00392089	0.015316	0.821876	0.999504	DECODE
4155_3	Psoriasis || id:GCST90019016	ENSG00000041982	HGNC:5318	TNC	tenascin C	3371	P24821	0.0104974	0.0176503	0.612339	0.999738	DECODE
4155_3	Rheumatoid arthritis || id:ebi-a-GCST002318	ENSG00000041982	HGNC:5318	TNC	tenascin C	3371	P24821	-0.010134	0.0162899	0.577951	0.999667	DECODE
4155_3	Sinusitis || id:J10_CHRONSINUSITIS	ENSG00000041982	HGNC:5318	TNC	tenascin C	3371	P24821	0.0119285	0.0139613	0.441036	0.999746	DECODE
4155_3	Systemic lupus erythematosus || id:ebi-a-GCST003156	ENSG00000041982	HGNC:5318	TNC	tenascin C	3371	P24821	-0.0300409	0.0472597	0.63953	0.998132	DECODE
4155_3	Type 1 diabetes || id:ebi-a-GCST010681	ENSG00000041982	HGNC:5318	TNC	tenascin C	3371	P24821	0.0156604	0.0185648	0.44641	0.999672	DECODE
4155_3	Ulcerative colitis || id:ebi-a-GCST004133	ENSG00000041982	HGNC:5318	TNC	tenascin C	3371	P24821	0.00614885	0.0140689	0.69162	0.999723	DECODE
13669_6	Ankylosing spondylitis || id:M13_ANKYLOSPON	ENSG00000068078	HGNC:3690	FGFR3	fibroblast growth factor receptor 3	2261	P22607	0.0527525	0.0915842	0.604986	0.970784	DECODE
13669_6	Asthma || id:ebi-a-GCST90014325	ENSG00000068078	HGNC:3690	FGFR3	fibroblast growth factor receptor 3	2261	P22607	0.0278961	0.0163495	0.186506	0.917462	DECODE
13669_6	Eczema || id:GCST90244787	ENSG00000068078	HGNC:3690	FGFR3	fibroblast growth factor receptor 3	2261	P22607	-0.00906097	0.0237592	0.728338	0.976015	DECODE
13669_6	Eczema || id:L12_ATOPIC	ENSG00000068078	HGNC:3690	FGFR3	fibroblast growth factor receptor 3	2261	P22607	0.0394073	0.0537292	0.516405	0.972673	DECODE
13669_6	Eosinophilic esophagitis || id:GCST90027899	ENSG00000068078	HGNC:3690	FGFR3	fibroblast growth factor receptor 3	2261	P22607	-0.0431439	0.259122	0.894966	0.828067	DECODE
13669_6	Sinusitis || id:J10_CHRONSINUSITIS	ENSG00000068078	HGNC:3690	FGFR3	fibroblast growth factor receptor 3	2261	P22607	-0.017589	0.0397071	0.687784	0.971642	DECODE
13669_6	Type 1 diabetes || id:ebi-a-GCST010681	ENSG00000068078	HGNC:3690	FGFR3	fibroblast growth factor receptor 3	2261	P22607	0.018731	0.0515566	0.740466	0.921782	DECODE
3009_3	Ankylosing spondylitis || id:M13_ANKYLOSPON	ENSG00000069702	HGNC:11774	TGFBR3	transforming growth factor beta receptor 3	7049	Q03167	0.0684916	0.086378	0.573201	0.922492	DECODE
3009_3	Asthma || id:ebi-a-GCST90014325	ENSG00000069702	HGNC:11774	TGFBR3	transforming growth factor beta receptor 3	7049	Q03167	0.0361497	0.0328638	0.469712	0.933823	DECODE
3009_3	Eczema || id:L12_ATOPIC	ENSG00000069702	HGNC:11774	TGFBR3	transforming growth factor beta receptor 3	7049	Q03167	0.0346653	0.0423141	0.563048	0.925796	DECODE
3009_3	Eosinophilic esophagitis || id:GCST90027899	ENSG00000069702	HGNC:11774	TGFBR3	transforming growth factor beta receptor 3	7049	Q03167	0.0237808	0.172188	0.91263	0.931603	DECODE
3009_3	Sinusitis || id:J10_CHRONSINUSITIS	ENSG00000069702	HGNC:11774	TGFBR3	transforming growth factor beta receptor 3	7049	Q03167	0.0241661	0.0369933	0.631613	0.926569	DECODE
3310_62	Ankylosing spondylitis || id:M13_ANKYLOSPON	ENSG00000072694	HGNC:3618	FCGR2B	Fc gamma receptor IIb	2213	P31994	0.005857	0.0587811	0.929717	0.999564	DECODE
SeqId_3310_62	Ankylosing spondylitis || id:M13_ANKYLOSPON	ENSG00000072694	HGNC:3618	FCGR2B	Fc gamma receptor IIb	2213	P31994	0.0250136	0.120367	0.86956	0.995772	FENLAND
3310_62	Asthma || id:ebi-a-GCST90014325	ENSG00000072694	HGNC:3618	FCGR2B	Fc gamma receptor IIb	2213	P31994	-0.0103955	0.0146466	0.551448	0.999768	DECODE
SeqId_3310_62	Asthma || id:ebi-a-GCST90014325	ENSG00000072694	HGNC:3618	FCGR2B	Fc gamma receptor IIb	2213	P31994	0.0229953	0.0289577	0.485152	0.995939	FENLAND
3310_62	Crohn's disease || id:ebi-a-GCST004132	ENSG00000072694	HGNC:3618	FCGR2B	Fc gamma receptor IIb	2213	P31994	0.0868125	0.0971885	0.535861	0.999586	DECODE
3310_62	Eczema || id:GCST90244787	ENSG00000072694	HGNC:3618	FCGR2B	Fc gamma receptor IIb	2213	P31994	-0.0104117	0.0157079	0.575609	0.999581	DECODE
SeqId_3310_62	Eczema || id:GCST90244787	ENSG00000072694	HGNC:3618	FCGR2B	Fc gamma receptor IIb	2213	P31994	0.0276905	0.0642162	0.695425	0.998983	FENLAND
3310_62	Eczema || id:L12_ATOPIC	ENSG00000072694	HGNC:3618	FCGR2B	Fc gamma receptor IIb	2213	P31994	-0.000598429	0.0183154	0.976902	0.999556	DECODE
SeqId_3310_62	Eczema || id:L12_ATOPIC	ENSG00000072694	HGNC:3618	FCGR2B	Fc gamma receptor IIb	2213	P31994	-0.0277118	0.0358139	0.580759	0.995776	FENLAND
3310_62	Eosinophilic esophagitis || id:GCST90027899	ENSG00000072694	HGNC:3618	FCGR2B	Fc gamma receptor IIb	2213	P31994	-0.123836	0.0798303	0.36453	0.999576	DECODE
SeqId_3310_62	Eosinophilic esophagitis || id:GCST90027899	ENSG00000072694	HGNC:3618	FCGR2B	Fc gamma receptor IIb	2213	P31994	0.0435052	0.242753	0.887106	0.99733	FENLAND
3310_62	Inflammatory bowel disease || id:ebi-a-GCST004131	ENSG00000072694	HGNC:3618	FCGR2B	Fc gamma receptor IIb	2213	P31994	0.157744	0.139675	0.46137	0.999589	DECODE
3310_62	Juvenile idiopathic arthritis || id:GCST90010715	ENSG00000072694	HGNC:3618	FCGR2B	Fc gamma receptor IIb	2213	P31994	0.0459251	0.0658426	0.61227	0.999592	DECODE
SeqId_3310_62	Juvenile idiopathic arthritis || id:GCST90010715	ENSG00000072694	HGNC:3618	FCGR2B	Fc gamma receptor IIb	2213	P31994	0.0717894	0.115735	0.598327	0.996407	FENLAND
3310_62	multiple sclerosis || id:ieu-b-18	ENSG00000072694	HGNC:3618	FCGR2B	Fc gamma receptor IIb	2213	P31994	0.0466192	0.0529636	0.540504	0.999854	DECODE
3310_62	Psoriasis || id:GCST90019016	ENSG00000072694	HGNC:3618	FCGR2B	Fc gamma receptor IIb	2213	P31994	-0.0240541	0.0375284	0.637132	0.999532	DECODE
SeqId_3310_62	Psoriasis || id:GCST90019016	ENSG00000072694	HGNC:3618	FCGR2B	Fc gamma receptor IIb	2213	P31994	-0.0833561	0.0490366	0.338526	0.996986	FENLAND
3310_62	Rheumatoid arthritis || id:ebi-a-GCST002318	ENSG00000072694	HGNC:3618	FCGR2B	Fc gamma receptor IIb	2213	P31994	0.0155343	0.0687617	0.842254	0.999893	DECODE
3310_62	Sinusitis || id:J10_CHRONSINUSITIS	ENSG00000072694	HGNC:3618	FCGR2B	Fc gamma receptor IIb	2213	P31994	-0.0184817	0.0165698	0.380731	0.99956	DECODE
SeqId_3310_62	Sinusitis || id:J10_CHRONSINUSITIS	ENSG00000072694	HGNC:3618	FCGR2B	Fc gamma receptor IIb	2213	P31994	-0.0126853	0.0269326	0.719773	0.995782	FENLAND
3310_62	Type 1 diabetes || id:ebi-a-GCST010681	ENSG00000072694	HGNC:3618	FCGR2B	Fc gamma receptor IIb	2213	P31994	0.0466362	0.0531363	0.541417	0.99952	DECODE
SeqId_3310_62	Type 1 diabetes || id:ebi-a-GCST010681	ENSG00000072694	HGNC:3618	FCGR2B	Fc gamma receptor IIb	2213	P31994	0.643432	0.402268	0.355703	0.993976	FENLAND
3310_62	Ulcerative colitis || id:ebi-a-GCST004133	ENSG00000072694	HGNC:3618	FCGR2B	Fc gamma receptor IIb	2213	P31994	0.229593	0.183483	0.42923	0.999593	DECODE
2797_56	Asthma || id:ebi-a-GCST90014325	ENSG00000084674	HGNC:603	APOB	apolipoprotein B	338	P04114	-0.020648	0.0277972	0.593274	0.960546	DECODE
2190_55	Ankylosing spondylitis || id:M13_ANKYLOSPON	ENSG00000088926	HGNC:3529	F11	coagulation factor XI	2160	P03951	-0.0143455	0.051451	0.826895	0.99522	DECODE
2190_55	Asthma || id:ebi-a-GCST90014325	ENSG00000088926	HGNC:3529	F11	coagulation factor XI	2160	P03951	-0.0110042	0.0118825	0.524418	0.994219	DECODE
2190_55	Crohn's disease || id:ebi-a-GCST004132	ENSG00000088926	HGNC:3529	F11	coagulation factor XI	2160	P03951	-0.0167818	0.0289145	0.665215	0.99391	DECODE
2190_55	Eczema || id:GCST90244787	ENSG00000088926	HGNC:3529	F11	coagulation factor XI	2160	P03951	-0.0330523	0.0120311	0.222239	0.994394	DECODE
2190_55	Eczema || id:L12_ATOPIC	ENSG00000088926	HGNC:3529	F11	coagulation factor XI	2160	P03951	0.000401375	0.0242876	0.98948	0.995286	DECODE
2190_55	Eosinophilic esophagitis || id:GCST90027899	ENSG00000088926	HGNC:3529	F11	coagulation factor XI	2160	P03951	-0.0324142	0.0641203	0.702027	0.993726	DECODE
2190_55	Inflammatory bowel disease || id:ebi-a-GCST004131	ENSG00000088926	HGNC:3529	F11	coagulation factor XI	2160	P03951	-0.0383163	0.0224846	0.337834	0.993939	DECODE
2190_55	Juvenile idiopathic arthritis || id:GCST90010715	ENSG00000088926	HGNC:3529	F11	coagulation factor XI	2160	P03951	0.0232917	0.0533112	0.737772	0.994476	DECODE
2190_55	multiple sclerosis || id:ieu-b-18	ENSG00000088926	HGNC:3529	F11	coagulation factor XI	2160	P03951	0.0172307	0.0300363	0.66843	0.99364	DECODE
2190_55	Psoriasis || id:GCST90019016	ENSG00000088926	HGNC:3529	F11	coagulation factor XI	2160	P03951	0.0424539	0.0302037	0.393665	0.990087	DECODE
2190_55	Rheumatoid arthritis || id:ebi-a-GCST002318	ENSG00000088926	HGNC:3529	F11	coagulation factor XI	2160	P03951	-0.0196962	0.027975	0.609467	0.993275	DECODE
2190_55	Sinusitis || id:J10_CHRONSINUSITIS	ENSG00000088926	HGNC:3529	F11	coagulation factor XI	2160	P03951	0.00496219	0.0219951	0.858741	0.995287	DECODE
2190_55	Systemic lupus erythematosus || id:ebi-a-GCST003156	ENSG00000088926	HGNC:3529	F11	coagulation factor XI	2160	P03951	0.0075611	0.0488147	0.902169	0.994032	DECODE
2190_55	Type 1 diabetes || id:ebi-a-GCST010681	ENSG00000088926	HGNC:3529	F11	coagulation factor XI	2160	P03951	0.0374501	0.04241	0.539489	0.993608	DECODE
2190_55	Ulcerative colitis || id:ebi-a-GCST004133	ENSG00000088926	HGNC:3529	F11	coagulation factor XI	2160	P03951	-0.0644737	0.0408664	0.359649	0.993976	DECODE
9950_229	Ankylosing spondylitis || id:M13_ANKYLOSPON	ENSG00000089692	HGNC:6476	LAG3	lymphocyte activating 3	3902	P18627	-0.0744485	0.0586651	0.332126	0.942708	DECODE
9950_229	Asthma || id:ebi-a-GCST90014325	ENSG00000089692	HGNC:6476	LAG3	lymphocyte activating 3	3902	P18627	0.0245448	0.0168664	0.282855	0.930226	DECODE
9950_229	Crohn's disease || id:ebi-a-GCST004132	ENSG00000089692	HGNC:6476	LAG3	lymphocyte activating 3	3902	P18627	0.0884996	0.0844572	0.485123	0.946184	DECODE
9950_229	Eczema || id:GCST90244787	ENSG00000089692	HGNC:6476	LAG3	lymphocyte activating 3	3902	P18627	0.0122983	0.0319983	0.7664	0.918015	DECODE
9950_229	Eczema || id:L12_ATOPIC	ENSG00000089692	HGNC:6476	LAG3	lymphocyte activating 3	3902	P18627	-0.000591389	0.0333136	0.987448	0.943494	DECODE
9950_229	Eosinophilic esophagitis || id:GCST90027899	ENSG00000089692	HGNC:6476	LAG3	lymphocyte activating 3	3902	P18627	0.023277	0.0656066	0.756662	0.930622	DECODE
9950_229	Inflammatory bowel disease || id:ebi-a-GCST004131	ENSG00000089692	HGNC:6476	LAG3	lymphocyte activating 3	3902	P18627	0.0451246	0.0847662	0.688575	0.950921	DECODE
9950_229	Juvenile idiopathic arthritis || id:GCST90010715	ENSG00000089692	HGNC:6476	LAG3	lymphocyte activating 3	3902	P18627	-0.18002	0.157254	0.457094	0.938112	DECODE
9950_229	multiple sclerosis || id:ieu-b-18	ENSG00000089692	HGNC:6476	LAG3	lymphocyte activating 3	3902	P18627	0.191474	0.181882	0.483647	0.958549	DECODE
9950_229	Psoriasis || id:GCST90019016	ENSG00000089692	HGNC:6476	LAG3	lymphocyte activating 3	3902	P18627	0.0806301	0.196709	0.75235	0.96344	DECODE
9950_229	Rheumatoid arthritis || id:ebi-a-GCST002318	ENSG00000089692	HGNC:6476	LAG3	lymphocyte activating 3	3902	P18627	0.280633	0.196793	0.389333	0.971561	DECODE
9950_229	Sinusitis || id:J10_CHRONSINUSITIS	ENSG00000089692	HGNC:6476	LAG3	lymphocyte activating 3	3902	P18627	-0.0025759	0.0280349	0.935166	0.942919	DECODE
9950_229	Type 1 diabetes || id:ebi-a-GCST010681	ENSG00000089692	HGNC:6476	LAG3	lymphocyte activating 3	3902	P18627	-0.23229	0.213403	0.473039	0.93734	DECODE
9950_229	Ulcerative colitis || id:ebi-a-GCST004133	ENSG00000089692	HGNC:6476	LAG3	lymphocyte activating 3	3902	P18627	-0.00358629	0.0842388	0.972914	0.952684	DECODE
4342_10	Ankylosing spondylitis || id:M13_ANKYLOSPON	ENSG00000090339	HGNC:5344	ICAM1	intercellular adhesion molecule 1	3383	P05362	-0.25471	0.68963	0.736401	0.999905	DECODE
4342_10	Asthma || id:ebi-a-GCST90014325	ENSG00000090339	HGNC:5344	ICAM1	intercellular adhesion molecule 1	3383	P05362	-0.0674226	0.143994	0.68569	0.999911	DECODE
4342_10	Eczema || id:GCST90244787	ENSG00000090339	HGNC:5344	ICAM1	intercellular adhesion molecule 1	3383	P05362	0.251729	0.548701	0.726174	0.99995	DECODE
4342_10	Eczema || id:L12_ATOPIC	ENSG00000090339	HGNC:5344	ICAM1	intercellular adhesion molecule 1	3383	P05362	-0.236118	0.418314	0.611895	0.999912	DECODE
4342_10	Eosinophilic esophagitis || id:GCST90027899	ENSG00000090339	HGNC:5344	ICAM1	intercellular adhesion molecule 1	3383	P05362	2.09128	1.65459	0.426116	0.999933	DECODE
4342_10	Sinusitis || id:J10_CHRONSINUSITIS	ENSG00000090339	HGNC:5344	ICAM1	intercellular adhesion molecule 1	3383	P05362	0.572152	0.307343	0.159575	0.999911	DECODE
4342_10	Type 1 diabetes || id:ebi-a-GCST010681	ENSG00000090339	HGNC:5344	ICAM1	intercellular adhesion molecule 1	3383	P05362	1.70062	1.39647	0.347475	0.999939	DECODE
13686_2	Ankylosing spondylitis || id:M13_ANKYLOSPON	ENSG00000091181	HGNC:6017	IL5RA	interleukin 5 receptor subunit alpha	3568	Q01344	-0.0299731	0.0257836	0.267636	0.993009	DECODE
SeqId_13686_2	Ankylosing spondylitis || id:M13_ANKYLOSPON	ENSG00000091181	HGNC:6017	IL5RA	interleukin 5 receptor subunit alpha	3568	Q01344	-0.0425971	0.040622	0.353531	0.945351	FENLAND
13686_2	Asthma || id:ebi-a-GCST90014325	ENSG00000091181	HGNC:6017	IL5RA	interleukin 5 receptor subunit alpha	3568	Q01344	-0.0150705	0.0067899	0.0464763	0.994786	DECODE
SeqId_13686_2	Asthma || id:ebi-a-GCST90014325	ENSG00000091181	HGNC:6017	IL5RA	interleukin 5 receptor subunit alpha	3568	Q01344	-0.0214508	0.0179348	0.29773	0.971848	FENLAND
13686_2	Asthma || id:GCST006862	ENSG00000091181	HGNC:6017	IL5RA	interleukin 5 receptor subunit alpha	3568	Q01344	-0.00450182	0.0138168	0.755622	0.99071	DECODE
13686_2	Crohn's disease || id:ebi-a-GCST004132	ENSG00000091181	HGNC:6017	IL5RA	interleukin 5 receptor subunit alpha	3568	Q01344	0.0345664	0.0135374	0.0286959	0.994935	DECODE
SeqId_13686_2	Crohn's disease || id:ebi-a-GCST004132	ENSG00000091181	HGNC:6017	IL5RA	interleukin 5 receptor subunit alpha	3568	Q01344	0.0216906	0.0257156	0.460902	0.975484	FENLAND
13686_2	Eczema || id:GCST90244787	ENSG00000091181	HGNC:6017	IL5RA	interleukin 5 receptor subunit alpha	3568	Q01344	-0.00261278	0.00511481	0.620559	0.995603	DECODE
SeqId_13686_2	Eczema || id:GCST90244787	ENSG00000091181	HGNC:6017	IL5RA	interleukin 5 receptor subunit alpha	3568	Q01344	0.00476393	0.00988101	0.654908	0.963899	FENLAND
13686_2	Eczema || id:L12_ATOPIC	ENSG00000091181	HGNC:6017	IL5RA	interleukin 5 receptor subunit alpha	3568	Q01344	0.00691677	0.0138136	0.625625	0.993059	DECODE
SeqId_13686_2	Eczema || id:L12_ATOPIC	ENSG00000091181	HGNC:6017	IL5RA	interleukin 5 receptor subunit alpha	3568	Q01344	0.0270195	0.0349354	0.482443	0.948459	FENLAND
13686_2	Eosinophilic esophagitis || id:GCST90027899	ENSG00000091181	HGNC:6017	IL5RA	interleukin 5 receptor subunit alpha	3568	Q01344	0.0293327	0.0250421	0.264197	0.994348	DECODE
SeqId_13686_2	Eosinophilic esophagitis || id:GCST90027899	ENSG00000091181	HGNC:6017	IL5RA	interleukin 5 receptor subunit alpha	3568	Q01344	-0.0361654	0.0760339	0.666814	0.972299	FENLAND
13686_2	Inflammatory bowel disease || id:ebi-a-GCST004131	ENSG00000091181	HGNC:6017	IL5RA	interleukin 5 receptor subunit alpha	3568	Q01344	0.0241887	0.00938929	0.0275955	0.994948	DECODE
SeqId_13686_2	Inflammatory bowel disease || id:ebi-a-GCST004131	ENSG00000091181	HGNC:6017	IL5RA	interleukin 5 receptor subunit alpha	3568	Q01344	0.0190574	0.0214511	0.439762	0.976115	FENLAND
13686_2	Juvenile idiopathic arthritis || id:GCST90010715	ENSG00000091181	HGNC:6017	IL5RA	interleukin 5 receptor subunit alpha	3568	Q01344	0.0341189	0.0238232	0.185896	0.994372	DECODE
SeqId_13686_2	Juvenile idiopathic arthritis || id:GCST90010715	ENSG00000091181	HGNC:6017	IL5RA	interleukin 5 receptor subunit alpha	3568	Q01344	0.0430703	0.0462583	0.420492	0.977981	FENLAND
13686_2	multiple sclerosis || id:ieu-b-18	ENSG00000091181	HGNC:6017	IL5RA	interleukin 5 receptor subunit alpha	3568	Q01344	-0.0124344	0.0125198	0.344046	0.99586	DECODE
SeqId_13686_2	multiple sclerosis || id:ieu-b-18	ENSG00000091181	HGNC:6017	IL5RA	interleukin 5 receptor subunit alpha	3568	Q01344	-0.0303587	0.0266419	0.372577	0.97964	FENLAND
13686_2	Psoriasis || id:GCST90019016	ENSG00000091181	HGNC:6017	IL5RA	interleukin 5 receptor subunit alpha	3568	Q01344	-0.0122841	0.0164379	0.472087	0.995458	DECODE
SeqId_13686_2	Psoriasis || id:GCST90019016	ENSG00000091181	HGNC:6017	IL5RA	interleukin 5 receptor subunit alpha	3568	Q01344	-0.00858803	0.0297546	0.79166	0.983037	FENLAND
13686_2	Rheumatoid arthritis || id:ebi-a-GCST002318	ENSG00000091181	HGNC:6017	IL5RA	interleukin 5 receptor subunit alpha	3568	Q01344	0.011449	0.0133991	0.415017	0.99524	DECODE
SeqId_13686_2	Rheumatoid arthritis || id:ebi-a-GCST002318	ENSG00000091181	HGNC:6017	IL5RA	interleukin 5 receptor subunit alpha	3568	Q01344	-0.0140742	0.04023	0.749576	0.99346	FENLAND
13686_2	Sinusitis || id:J10_CHRONSINUSITIS	ENSG00000091181	HGNC:6017	IL5RA	interleukin 5 receptor subunit alpha	3568	Q01344	-0.020493	0.00847208	0.032383	0.99306	DECODE
SeqId_13686_2	Sinusitis || id:J10_CHRONSINUSITIS	ENSG00000091181	HGNC:6017	IL5RA	interleukin 5 receptor subunit alpha	3568	Q01344	-0.00847839	0.0172857	0.649479	0.948435	FENLAND
13686_2	Systemic lupus erythematosus || id:ebi-a-GCST003156	ENSG00000091181	HGNC:6017	IL5RA	interleukin 5 receptor subunit alpha	3568	Q01344	-0.0216054	0.0213284	0.337524	0.994931	DECODE
SeqId_13686_2	Systemic lupus erythematosus || id:ebi-a-GCST003156	ENSG00000091181	HGNC:6017	IL5RA	interleukin 5 receptor subunit alpha	3568	Q01344	-0.0895363	0.0457326	0.14516	0.984043	FENLAND
13686_2	Type 1 diabetes || id:ebi-a-GCST010681	ENSG00000091181	HGNC:6017	IL5RA	interleukin 5 receptor subunit alpha	3568	Q01344	-0.0188867	0.0163417	0.270282	0.995031	DECODE
SeqId_13686_2	Type 1 diabetes || id:ebi-a-GCST010681	ENSG00000091181	HGNC:6017	IL5RA	interleukin 5 receptor subunit alpha	3568	Q01344	0.00365278	0.038044	0.928127	0.977451	FENLAND
13686_2	Ulcerative colitis || id:ebi-a-GCST004133	ENSG00000091181	HGNC:6017	IL5RA	interleukin 5 receptor subunit alpha	3568	Q01344	0.00845869	0.0119713	0.495961	0.994958	DECODE
SeqId_13686_2	Ulcerative colitis || id:ebi-a-GCST004133	ENSG00000091181	HGNC:6017	IL5RA	interleukin 5 receptor subunit alpha	3568	Q01344	0.00709003	0.042621	0.878461	0.976127	FENLAND
17398_55	Ankylosing spondylitis || id:M13_ANKYLOSPON	ENSG00000100292	HGNC:5013	HMOX1	heme oxygenase 1	3162	P09601	0.000627411	0.127674	0.996872	0.960112	DECODE
17398_55	Asthma || id:ebi-a-GCST90014325	ENSG00000100292	HGNC:5013	HMOX1	heme oxygenase 1	3162	P09601	-0.0359147	0.0320389	0.463729	0.634172	DECODE
17398_55	Eczema || id:L12_ATOPIC	ENSG00000100292	HGNC:5013	HMOX1	heme oxygenase 1	3162	P09601	-0.00522412	0.0614642	0.94602	0.954597	DECODE
17398_55	Sinusitis || id:J10_CHRONSINUSITIS	ENSG00000100292	HGNC:5013	HMOX1	heme oxygenase 1	3162	P09601	0.0528935	0.0557835	0.516925	0.956983	DECODE
17398_55	Type 1 diabetes || id:ebi-a-GCST010681	ENSG00000100292	HGNC:5013	HMOX1	heme oxygenase 1	3162	P09601	0.000764726	0.104793	0.995354	0.672667	DECODE
4126_22	Ankylosing spondylitis || id:M13_ANKYLOSPON	ENSG00000101425	HGNC:1095	BPI	bactericidal permeability increasing protein	671	P17213	0.0446957	0.0670263	0.541371	0.991418	DECODE
SeqId_4126_22	Ankylosing spondylitis || id:M13_ANKYLOSPON	ENSG00000101425	HGNC:1095	BPI	bactericidal permeability increasing protein	671	P17213	0.0746915	0.0521802	0.288632	0.949335	FENLAND
4126_22	Asthma || id:ebi-a-GCST90014325	ENSG00000101425	HGNC:1095	BPI	bactericidal permeability increasing protein	671	P17213	-0.0166589	0.0126681	0.258822	0.993776	DECODE
SeqId_4126_22	Asthma || id:ebi-a-GCST90014325	ENSG00000101425	HGNC:1095	BPI	bactericidal permeability increasing protein	671	P17213	-0.00424163	0.0123535	0.764066	0.981179	FENLAND
SeqId_4126_22	Asthma || id:GCST006862	ENSG00000101425	HGNC:1095	BPI	bactericidal permeability increasing protein	671	P17213	-0.00872714	0.0469814	0.883076	0.974904	FENLAND
4126_22	Crohn's disease || id:ebi-a-GCST004132	ENSG00000101425	HGNC:1095	BPI	bactericidal permeability increasing protein	671	P17213	-0.00801617	0.0469898	0.88024	0.993427	DECODE
SeqId_4126_22	Crohn's disease || id:ebi-a-GCST004132	ENSG00000101425	HGNC:1095	BPI	bactericidal permeability increasing protein	671	P17213	-0.0228285	0.0414849	0.679741	0.987664	FENLAND
4126_22	Eczema || id:GCST90244787	ENSG00000101425	HGNC:1095	BPI	bactericidal permeability increasing protein	671	P17213	0.0226841	0.0139084	0.178234	0.989614	DECODE
SeqId_4126_22	Eczema || id:GCST90244787	ENSG00000101425	HGNC:1095	BPI	bactericidal permeability increasing protein	671	P17213	0.0147045	0.0130195	0.375962	0.976591	FENLAND
4126_22	Eczema || id:L12_ATOPIC	ENSG00000101425	HGNC:1095	BPI	bactericidal permeability increasing protein	671	P17213	0.0362602	0.0262761	0.23971	0.991512	DECODE
SeqId_4126_22	Eczema || id:L12_ATOPIC	ENSG00000101425	HGNC:1095	BPI	bactericidal permeability increasing protein	671	P17213	0.0261732	0.0244646	0.396692	0.948194	FENLAND
4126_22	Eosinophilic esophagitis || id:GCST90027899	ENSG00000101425	HGNC:1095	BPI	bactericidal permeability increasing protein	671	P17213	0.0253122	0.134748	0.868328	0.993543	DECODE
SeqId_4126_22	Eosinophilic esophagitis || id:GCST90027899	ENSG00000101425	HGNC:1095	BPI	bactericidal permeability increasing protein	671	P17213	0.102617	0.0740031	0.299883	0.982435	FENLAND
4126_22	Inflammatory bowel disease || id:ebi-a-GCST004131	ENSG00000101425	HGNC:1095	BPI	bactericidal permeability increasing protein	671	P17213	0.0028545	0.0360414	0.944084	0.992938	DECODE
SeqId_4126_22	Inflammatory bowel disease || id:ebi-a-GCST004131	ENSG00000101425	HGNC:1095	BPI	bactericidal permeability increasing protein	671	P17213	-0.00616957	0.0319758	0.878659	0.986533	FENLAND
4126_22	Juvenile idiopathic arthritis || id:GCST90010715	ENSG00000101425	HGNC:1095	BPI	bactericidal permeability increasing protein	671	P17213	0.0308987	0.103371	0.793207	0.994798	DECODE
SeqId_4126_22	Juvenile idiopathic arthritis || id:GCST90010715	ENSG00000101425	HGNC:1095	BPI	bactericidal permeability increasing protein	671	P17213	0.0464628	0.0782503	0.612877	0.981639	FENLAND
4126_22	multiple sclerosis || id:ieu-b-18	ENSG00000101425	HGNC:1095	BPI	bactericidal permeability increasing protein	671	P17213	-0.0426754	0.0783264	0.682407	0.871409	DECODE
SeqId_4126_22	multiple sclerosis || id:ieu-b-18	ENSG00000101425	HGNC:1095	BPI	bactericidal permeability increasing protein	671	P17213	0.022425	0.0519398	0.74053	0.923109	FENLAND
4126_22	Psoriasis || id:GCST90019016	ENSG00000101425	HGNC:1095	BPI	bactericidal permeability increasing protein	671	P17213	0.0338675	0.082946	0.722612	0.992557	DECODE
SeqId_4126_22	Psoriasis || id:GCST90019016	ENSG00000101425	HGNC:1095	BPI	bactericidal permeability increasing protein	671	P17213	-0.0581483	0.0594766	0.431342	0.979638	FENLAND
4126_22	Rheumatoid arthritis || id:ebi-a-GCST002318	ENSG00000101425	HGNC:1095	BPI	bactericidal permeability increasing protein	671	P17213	0.0967533	0.0543091	0.216775	0.9968	DECODE
SeqId_4126_22	Rheumatoid arthritis || id:ebi-a-GCST002318	ENSG00000101425	HGNC:1095	BPI	bactericidal permeability increasing protein	671	P17213	0.0639809	0.0491814	0.417212	0.99267	FENLAND
4126_22	Sinusitis || id:J10_CHRONSINUSITIS	ENSG00000101425	HGNC:1095	BPI	bactericidal permeability increasing protein	671	P17213	0.0470471	0.0237438	0.118604	0.991602	DECODE
SeqId_4126_22	Sinusitis || id:J10_CHRONSINUSITIS	ENSG00000101425	HGNC:1095	BPI	bactericidal permeability increasing protein	671	P17213	0.0236278	0.0237576	0.424758	0.947644	FENLAND
4126_22	Systemic lupus erythematosus || id:ebi-a-GCST003156	ENSG00000101425	HGNC:1095	BPI	bactericidal permeability increasing protein	671	P17213	0.0511222	0.104908	0.674221	0.985375	DECODE
SeqId_4126_22	Systemic lupus erythematosus || id:ebi-a-GCST003156	ENSG00000101425	HGNC:1095	BPI	bactericidal permeability increasing protein	671	P17213	0.0586442	0.0747142	0.576346	0.978958	FENLAND
4126_22	Type 1 diabetes || id:ebi-a-GCST010681	ENSG00000101425	HGNC:1095	BPI	bactericidal permeability increasing protein	671	P17213	0.0101816	0.0773227	0.903575	0.994698	DECODE
SeqId_4126_22	Type 1 diabetes || id:ebi-a-GCST010681	ENSG00000101425	HGNC:1095	BPI	bactericidal permeability increasing protein	671	P17213	0.0076151	0.0533134	0.899511	0.980904	FENLAND
4126_22	Ulcerative colitis || id:ebi-a-GCST004133	ENSG00000101425	HGNC:1095	BPI	bactericidal permeability increasing protein	671	P17213	0.0385514	0.0565277	0.565629	0.992409	DECODE
SeqId_4126_22	Ulcerative colitis || id:ebi-a-GCST004133	ENSG00000101425	HGNC:1095	BPI	bactericidal permeability increasing protein	671	P17213	0.0191724	0.0404791	0.7184	0.985434	FENLAND
SeqId_2855_49	Ankylosing spondylitis || id:M13_ANKYLOSPON	ENSG00000102882	HGNC:6877	MAPK3	mitogen-activated protein kinase 3	5595	P27361	-0.0359561	0.0722786	0.706125	0.991407	FENLAND
SeqId_2855_49	Asthma || id:ebi-a-GCST90014325	ENSG00000102882	HGNC:6877	MAPK3	mitogen-activated protein kinase 3	5595	P27361	0.0014475	0.0181491	0.949333	0.98994	FENLAND
SeqId_2855_49	Crohn's disease || id:ebi-a-GCST004132	ENSG00000102882	HGNC:6877	MAPK3	mitogen-activated protein kinase 3	5595	P27361	-0.0231308	0.0465805	0.706579	0.991622	FENLAND
SeqId_2855_49	Eczema || id:GCST90244787	ENSG00000102882	HGNC:6877	MAPK3	mitogen-activated protein kinase 3	5595	P27361	-0.000435181	0.0212905	0.986989	0.992735	FENLAND
SeqId_2855_49	Eczema || id:L12_ATOPIC	ENSG00000102882	HGNC:6877	MAPK3	mitogen-activated protein kinase 3	5595	P27361	0.0626024	0.0338636	0.31567	0.991276	FENLAND
SeqId_2855_49	Eosinophilic esophagitis || id:GCST90027899	ENSG00000102882	HGNC:6877	MAPK3	mitogen-activated protein kinase 3	5595	P27361	0.0997992	0.0999575	0.500504	0.991429	FENLAND
SeqId_2855_49	Inflammatory bowel disease || id:ebi-a-GCST004131	ENSG00000102882	HGNC:6877	MAPK3	mitogen-activated protein kinase 3	5595	P27361	-0.0399575	0.0359261	0.466211	0.991363	FENLAND
SeqId_2855_49	Juvenile idiopathic arthritis || id:GCST90010715	ENSG00000102882	HGNC:6877	MAPK3	mitogen-activated protein kinase 3	5595	P27361	-0.0501404	0.0878567	0.669848	0.991024	FENLAND
SeqId_2855_49	multiple sclerosis || id:ieu-b-18	ENSG00000102882	HGNC:6877	MAPK3	mitogen-activated protein kinase 3	5595	P27361	0.011367	0.0514933	0.861686	0.992077	FENLAND
SeqId_2855_49	Psoriasis || id:GCST90019016	ENSG00000102882	HGNC:6877	MAPK3	mitogen-activated protein kinase 3	5595	P27361	0.0645352	0.0461363	0.395123	0.991745	FENLAND
SeqId_2855_49	Rheumatoid arthritis || id:ebi-a-GCST002318	ENSG00000102882	HGNC:6877	MAPK3	mitogen-activated protein kinase 3	5595	P27361	0.000557377	0.0504787	0.992971	0.993786	FENLAND
SeqId_2855_49	Sinusitis || id:J10_CHRONSINUSITIS	ENSG00000102882	HGNC:6877	MAPK3	mitogen-activated protein kinase 3	5595	P27361	0.0663094	0.0307117	0.276129	0.991287	FENLAND
SeqId_2855_49	Type 1 diabetes || id:ebi-a-GCST010681	ENSG00000102882	HGNC:6877	MAPK3	mitogen-activated protein kinase 3	5595	P27361	-0.0270645	0.0974528	0.827544	0.991458	FENLAND
SeqId_2855_49	Ulcerative colitis || id:ebi-a-GCST004133	ENSG00000102882	HGNC:6877	MAPK3	mitogen-activated protein kinase 3	5595	P27361	-0.0595854	0.0454427	0.414787	0.991185	FENLAND
3519_3	Ankylosing spondylitis || id:M13_ANKYLOSPON	ENSG00000102970	HGNC:10615	CCL17	C-C motif chemokine ligand 17	6361	Q92583	0.0662924	0.0492616	0.406843	0.913343	DECODE
3519_3	Asthma || id:ebi-a-GCST90014325	ENSG00000102970	HGNC:10615	CCL17	C-C motif chemokine ligand 17	6361	Q92583	-0.0109625	0.0118664	0.525192	0.970166	DECODE
3519_3	Eczema || id:GCST90244787	ENSG00000102970	HGNC:10615	CCL17	C-C motif chemokine ligand 17	6361	Q92583	0.0173657	0.0127952	0.404255	0.97618	DECODE
3519_3	Eczema || id:L12_ATOPIC	ENSG00000102970	HGNC:10615	CCL17	C-C motif chemokine ligand 17	6361	Q92583	0.0681202	0.0231369	0.208444	0.905709	DECODE
3519_3	Sinusitis || id:J10_CHRONSINUSITIS	ENSG00000102970	HGNC:10615	CCL17	C-C motif chemokine ligand 17	6361	Q92583	0.033065	0.0209226	0.359161	0.90935	DECODE
3519_3	Type 1 diabetes || id:ebi-a-GCST010681	ENSG00000102970	HGNC:10615	CCL17	C-C motif chemokine ligand 17	6361	Q92583	-0.0602522	0.0428405	0.393484	0.974335	DECODE
3291_30	Ankylosing spondylitis || id:M13_ANKYLOSPON	ENSG00000104921	HGNC:3612	FCER2	Fc epsilon receptor II	2208	P06734	0.0718113	0.0540832	0.25495	0.989079	DECODE
3291_30	Asthma || id:ebi-a-GCST90014325	ENSG00000104921	HGNC:3612	FCER2	Fc epsilon receptor II	2208	P06734	-0.0107455	0.0169881	0.561393	0.987644	DECODE
3291_30	Asthma || id:GCST006862	ENSG00000104921	HGNC:3612	FCER2	Fc epsilon receptor II	2208	P06734	0.0905801	0.112135	0.504022	0.984218	DECODE
3291_30	Crohn's disease || id:ebi-a-GCST004132	ENSG00000104921	HGNC:3612	FCER2	Fc epsilon receptor II	2208	P06734	-0.0601662	0.121548	0.654586	0.988916	DECODE
3291_30	Eczema || id:GCST90244787	ENSG00000104921	HGNC:3612	FCER2	Fc epsilon receptor II	2208	P06734	0.0191766	0.0165758	0.311698	0.988689	DECODE
3291_30	Eczema || id:L12_ATOPIC	ENSG00000104921	HGNC:3612	FCER2	Fc epsilon receptor II	2208	P06734	-0.0204307	0.0266621	0.486229	0.989214	DECODE
3291_30	Eosinophilic esophagitis || id:GCST90027899	ENSG00000104921	HGNC:3612	FCER2	Fc epsilon receptor II	2208	P06734	0.324656	0.128475	0.0856495	0.989756	DECODE
3291_30	Inflammatory bowel disease || id:ebi-a-GCST004131	ENSG00000104921	HGNC:3612	FCER2	Fc epsilon receptor II	2208	P06734	-0.0560003	0.105457	0.632204	0.988417	DECODE
3291_30	Juvenile idiopathic arthritis || id:GCST90010715	ENSG00000104921	HGNC:3612	FCER2	Fc epsilon receptor II	2208	P06734	-0.0125102	0.112403	0.918409	0.990094	DECODE
3291_30	multiple sclerosis || id:ieu-b-18	ENSG00000104921	HGNC:3612	FCER2	Fc epsilon receptor II	2208	P06734	-0.0384255	0.0643226	0.592334	0.991076	DECODE
3291_30	Psoriasis || id:GCST90019016	ENSG00000104921	HGNC:3612	FCER2	Fc epsilon receptor II	2208	P06734	0.0303867	0.0651759	0.67282	0.989977	DECODE
3291_30	Rheumatoid arthritis || id:ebi-a-GCST002318	ENSG00000104921	HGNC:3612	FCER2	Fc epsilon receptor II	2208	P06734	-0.0166924	0.088176	0.861936	0.996569	DECODE
3291_30	Sinusitis || id:J10_CHRONSINUSITIS	ENSG00000104921	HGNC:3612	FCER2	Fc epsilon receptor II	2208	P06734	0.0121977	0.0230903	0.625269	0.989236	DECODE
3291_30	Systemic lupus erythematosus || id:ebi-a-GCST003156	ENSG00000104921	HGNC:3612	FCER2	Fc epsilon receptor II	2208	P06734	-0.030809	0.143377	0.84978	0.989562	DECODE
3291_30	Type 1 diabetes || id:ebi-a-GCST010681	ENSG00000104921	HGNC:3612	FCER2	Fc epsilon receptor II	2208	P06734	0.0279228	0.0550367	0.638604	0.98846	DECODE
3291_30	Ulcerative colitis || id:ebi-a-GCST004133	ENSG00000104921	HGNC:3612	FCER2	Fc epsilon receptor II	2208	P06734	-0.0581536	0.0799635	0.519687	0.988112	DECODE
2381_52	Ankylosing spondylitis || id:M13_ANKYLOSPON	ENSG00000106804	HGNC:1331	C5	complement C5	727	P01031	-0.0197817	0.099404	0.860656	0.986652	DECODE
2851_63	Ankylosing spondylitis || id:M13_ANKYLOSPON	ENSG00000106804	HGNC:1331	C5	complement C5	727	P01031	-0.0115421	0.15333	0.952168	0.992069	DECODE
2381_52	Asthma || id:ebi-a-GCST90014325	ENSG00000106804	HGNC:1331	C5	complement C5	727	P01031	-0.00287234	0.0163556	0.876766	0.831441	DECODE
2851_63	Asthma || id:ebi-a-GCST90014325	ENSG00000106804	HGNC:1331	C5	complement C5	727	P01031	0.00588404	0.0208191	0.824648	0.955532	DECODE
2381_52	Crohn's disease || id:ebi-a-GCST004132	ENSG00000106804	HGNC:1331	C5	complement C5	727	P01031	0.0217862	0.0824507	0.835543	0.860793	DECODE
2381_52	Eczema || id:GCST90244787	ENSG00000106804	HGNC:1331	C5	complement C5	727	P01031	0.0263866	0.0937008	0.82525	0.862402	DECODE
2851_63	Eczema || id:L12_ATOPIC	ENSG00000106804	HGNC:1331	C5	complement C5	727	P01031	-0.0463476	0.0676913	0.617788	0.991012	DECODE
2381_52	Eczema || id:L12_ATOPIC	ENSG00000106804	HGNC:1331	C5	complement C5	727	P01031	-0.0110863	0.0440546	0.824809	0.984352	DECODE
2381_52	Eosinophilic esophagitis || id:GCST90027899	ENSG00000106804	HGNC:1331	C5	complement C5	727	P01031	0.0365088	0.0729376	0.666342	0.850988	DECODE
2381_52	Inflammatory bowel disease || id:ebi-a-GCST004131	ENSG00000106804	HGNC:1331	C5	complement C5	727	P01031	-0.0265525	0.0631624	0.746654	0.854715	DECODE
2381_52	Juvenile idiopathic arthritis || id:GCST90010715	ENSG00000106804	HGNC:1331	C5	complement C5	727	P01031	0.0306495	0.412702	0.952808	0.857209	DECODE
2381_52	multiple sclerosis || id:ieu-b-18	ENSG00000106804	HGNC:1331	C5	complement C5	727	P01031	-0.0557233	0.0878756	0.640229	0.890134	DECODE
2381_52	Psoriasis || id:GCST90019016	ENSG00000106804	HGNC:1331	C5	complement C5	727	P01031	0.0929752	0.0801537	0.452939	0.832952	DECODE
2381_52	Rheumatoid arthritis || id:ebi-a-GCST002318	ENSG00000106804	HGNC:1331	C5	complement C5	727	P01031	-0.171184	0.209228	0.563456	0.797704	DECODE
2851_63	Sinusitis || id:J10_CHRONSINUSITIS	ENSG00000106804	HGNC:1331	C5	complement C5	727	P01031	-0.0367105	0.0593807	0.647497	0.990479	DECODE
2381_52	Sinusitis || id:J10_CHRONSINUSITIS	ENSG00000106804	HGNC:1331	C5	complement C5	727	P01031	-0.0332444	0.040063	0.493926	0.983113	DECODE
2381_52	Systemic lupus erythematosus || id:ebi-a-GCST003156	ENSG00000106804	HGNC:1331	C5	complement C5	727	P01031	0.164363	0.169316	0.509448	0.777162	DECODE
2381_52	Type 1 diabetes || id:ebi-a-GCST010681	ENSG00000106804	HGNC:1331	C5	complement C5	727	P01031	0.0695922	0.239771	0.820166	0.807837	DECODE
2381_52	Ulcerative colitis || id:ebi-a-GCST004133	ENSG00000106804	HGNC:1331	C5	complement C5	727	P01031	-0.00856675	0.079823	0.931937	0.854156	DECODE
14123_34	Ankylosing spondylitis || id:M13_ANKYLOSPON	ENSG00000107738	HGNC:30085	VSIR	V-set immunoregulatory receptor	64115	Q9H7M9	-0.0447849	0.0360215	0.431227	0.996969	DECODE
SeqId_11531_24	Ankylosing spondylitis || id:M13_ANKYLOSPON	ENSG00000107738	HGNC:30085	VSIR	V-set immunoregulatory receptor	64115	Q9H7M9	-0.0580881	0.0307118	0.309621	0.996151	FENLAND
SeqId_14123_34	Ankylosing spondylitis || id:M13_ANKYLOSPON	ENSG00000107738	HGNC:30085	VSIR	V-set immunoregulatory receptor	64115	Q9H7M9	-0.0564652	0.0303128	0.313652	0.997348	FENLAND
14123_34	Asthma || id:ebi-a-GCST90014325	ENSG00000107738	HGNC:30085	VSIR	V-set immunoregulatory receptor	64115	Q9H7M9	0.00744466	0.00823881	0.532209	0.997265	DECODE
SeqId_11531_24	Asthma || id:ebi-a-GCST90014325	ENSG00000107738	HGNC:30085	VSIR	V-set immunoregulatory receptor	64115	Q9H7M9	-0.00584732	0.014775	0.760094	0.996678	FENLAND
SeqId_14123_34	Asthma || id:ebi-a-GCST90014325	ENSG00000107738	HGNC:30085	VSIR	V-set immunoregulatory receptor	64115	Q9H7M9	-0.00593683	0.0141805	0.747587	0.997716	FENLAND
14123_34	Asthma || id:GCST006862	ENSG00000107738	HGNC:30085	VSIR	V-set immunoregulatory receptor	64115	Q9H7M9	-0.0226782	0.0141176	0.354478	0.9977	DECODE
14123_34	Crohn's disease || id:ebi-a-GCST004132	ENSG00000107738	HGNC:30085	VSIR	V-set immunoregulatory receptor	64115	Q9H7M9	-0.031994	0.0161474	0.297558	0.997299	DECODE
SeqId_11531_24	Crohn's disease || id:ebi-a-GCST004132	ENSG00000107738	HGNC:30085	VSIR	V-set immunoregulatory receptor	64115	Q9H7M9	-0.00733368	0.0397049	0.883724	0.996712	FENLAND
SeqId_14123_34	Crohn's disease || id:ebi-a-GCST004132	ENSG00000107738	HGNC:30085	VSIR	V-set immunoregulatory receptor	64115	Q9H7M9	-0.00612305	0.0395878	0.902308	0.997751	FENLAND
14123_34	Eczema || id:GCST90244787	ENSG00000107738	HGNC:30085	VSIR	V-set immunoregulatory receptor	64115	Q9H7M9	0.00261443	0.0139923	0.882405	0.997252	DECODE
SeqId_11531_24	Eczema || id:GCST90244787	ENSG00000107738	HGNC:30085	VSIR	V-set immunoregulatory receptor	64115	Q9H7M9	-0.010925	0.00875467	0.430075	0.997238	FENLAND
SeqId_14123_34	Eczema || id:GCST90244787	ENSG00000107738	HGNC:30085	VSIR	V-set immunoregulatory receptor	64115	Q9H7M9	-0.0109978	0.00864377	0.424065	0.998097	FENLAND
14123_34	Eczema || id:L12_ATOPIC	ENSG00000107738	HGNC:30085	VSIR	V-set immunoregulatory receptor	64115	Q9H7M9	0.0289877	0.0250342	0.453492	0.996942	DECODE
SeqId_14123_34	Eczema || id:L12_ATOPIC	ENSG00000107738	HGNC:30085	VSIR	V-set immunoregulatory receptor	64115	Q9H7M9	-0.00926513	0.038383	0.849213	0.997325	FENLAND
SeqId_11531_24	Eczema || id:L12_ATOPIC	ENSG00000107738	HGNC:30085	VSIR	V-set immunoregulatory receptor	64115	Q9H7M9	-0.00825447	0.0388176	0.866611	0.996118	FENLAND
14123_34	Eosinophilic esophagitis || id:GCST90027899	ENSG00000107738	HGNC:30085	VSIR	V-set immunoregulatory receptor	64115	Q9H7M9	0.00152666	0.0597429	0.983735	0.99735	DECODE
SeqId_11531_24	Eosinophilic esophagitis || id:GCST90027899	ENSG00000107738	HGNC:30085	VSIR	V-set immunoregulatory receptor	64115	Q9H7M9	0.0385032	0.0584168	0.629007	0.996818	FENLAND
SeqId_14123_34	Eosinophilic esophagitis || id:GCST90027899	ENSG00000107738	HGNC:30085	VSIR	V-set immunoregulatory receptor	64115	Q9H7M9	0.0366223	0.0584966	0.6439	0.997805	FENLAND
14123_34	Inflammatory bowel disease || id:ebi-a-GCST004131	ENSG00000107738	HGNC:30085	VSIR	V-set immunoregulatory receptor	64115	Q9H7M9	-0.018742	0.0125535	0.375715	0.997266	DECODE
SeqId_11531_24	Inflammatory bowel disease || id:ebi-a-GCST004131	ENSG00000107738	HGNC:30085	VSIR	V-set immunoregulatory receptor	64115	Q9H7M9	-0.00612744	0.0258101	0.851611	0.996648	FENLAND
SeqId_14123_34	Inflammatory bowel disease || id:ebi-a-GCST004131	ENSG00000107738	HGNC:30085	VSIR	V-set immunoregulatory receptor	64115	Q9H7M9	-0.00632071	0.0245942	0.839854	0.997712	FENLAND
14123_34	Juvenile idiopathic arthritis || id:GCST90010715	ENSG00000107738	HGNC:30085	VSIR	V-set immunoregulatory receptor	64115	Q9H7M9	0.0582616	0.0291665	0.295479	0.997257	DECODE
SeqId_14123_34	Juvenile idiopathic arthritis || id:GCST90010715	ENSG00000107738	HGNC:30085	VSIR	V-set immunoregulatory receptor	64115	Q9H7M9	0.0280273	0.0718047	0.763089	0.99769	FENLAND
SeqId_11531_24	Juvenile idiopathic arthritis || id:GCST90010715	ENSG00000107738	HGNC:30085	VSIR	V-set immunoregulatory receptor	64115	Q9H7M9	0.0303999	0.0711503	0.742942	0.996646	FENLAND
14123_34	multiple sclerosis || id:ieu-b-18	ENSG00000107738	HGNC:30085	VSIR	V-set immunoregulatory receptor	64115	Q9H7M9	0.013112	0.0165426	0.573322	0.997258	DECODE
SeqId_11531_24	multiple sclerosis || id:ieu-b-18	ENSG00000107738	HGNC:30085	VSIR	V-set immunoregulatory receptor	64115	Q9H7M9	0.00970373	0.0196827	0.708404	0.996647	FENLAND
SeqId_14123_34	multiple sclerosis || id:ieu-b-18	ENSG00000107738	HGNC:30085	VSIR	V-set immunoregulatory receptor	64115	Q9H7M9	0.00889358	0.0194402	0.726852	0.997701	FENLAND
14123_34	Psoriasis || id:GCST90019016	ENSG00000107738	HGNC:30085	VSIR	V-set immunoregulatory receptor	64115	Q9H7M9	0.0060587	0.0313489	0.878461	0.997823	DECODE
SeqId_11531_24	Psoriasis || id:GCST90019016	ENSG00000107738	HGNC:30085	VSIR	V-set immunoregulatory receptor	64115	Q9H7M9	-0.0294074	0.0232788	0.426278	0.997343	FENLAND
SeqId_14123_34	Psoriasis || id:GCST90019016	ENSG00000107738	HGNC:30085	VSIR	V-set immunoregulatory receptor	64115	Q9H7M9	-0.0299256	0.0230093	0.41729	0.998164	FENLAND
14123_34	Rheumatoid arthritis || id:ebi-a-GCST002318	ENSG00000107738	HGNC:30085	VSIR	V-set immunoregulatory receptor	64115	Q9H7M9	-0.0185699	0.0183441	0.496106	0.998476	DECODE
SeqId_11531_24	Rheumatoid arthritis || id:ebi-a-GCST002318	ENSG00000107738	HGNC:30085	VSIR	V-set immunoregulatory receptor	64115	Q9H7M9	-0.0257747	0.0241738	0.479602	0.997686	FENLAND
SeqId_14123_34	Rheumatoid arthritis || id:ebi-a-GCST002318	ENSG00000107738	HGNC:30085	VSIR	V-set immunoregulatory receptor	64115	Q9H7M9	-0.025149	0.0243648	0.489918	0.998452	FENLAND
14123_34	Sinusitis || id:J10_CHRONSINUSITIS	ENSG00000107738	HGNC:30085	VSIR	V-set immunoregulatory receptor	64115	Q9H7M9	-0.00651552	0.0236383	0.828778	0.996964	DECODE
SeqId_11531_24	Sinusitis || id:J10_CHRONSINUSITIS	ENSG00000107738	HGNC:30085	VSIR	V-set immunoregulatory receptor	64115	Q9H7M9	-0.0256498	0.0130546	0.299711	0.996147	FENLAND
SeqId_14123_34	Sinusitis || id:J10_CHRONSINUSITIS	ENSG00000107738	HGNC:30085	VSIR	V-set immunoregulatory receptor	64115	Q9H7M9	-0.025202	0.0128854	0.300889	0.997346	FENLAND
14123_34	Systemic lupus erythematosus || id:ebi-a-GCST003156	ENSG00000107738	HGNC:30085	VSIR	V-set immunoregulatory receptor	64115	Q9H7M9	-0.0153436	0.0273586	0.674611	0.997521	DECODE
SeqId_11531_24	Systemic lupus erythematosus || id:ebi-a-GCST003156	ENSG00000107738	HGNC:30085	VSIR	V-set immunoregulatory receptor	64115	Q9H7M9	-0.00456641	0.0317742	0.909131	0.996709	FENLAND
SeqId_14123_34	Systemic lupus erythematosus || id:ebi-a-GCST003156	ENSG00000107738	HGNC:30085	VSIR	V-set immunoregulatory receptor	64115	Q9H7M9	-0.00235597	0.0320125	0.953232	0.997025	FENLAND
14123_34	Type 1 diabetes || id:ebi-a-GCST010681	ENSG00000107738	HGNC:30085	VSIR	V-set immunoregulatory receptor	64115	Q9H7M9	0.0213083	0.0328719	0.633864	0.99729	DECODE
SeqId_11531_24	Type 1 diabetes || id:ebi-a-GCST010681	ENSG00000107738	HGNC:30085	VSIR	V-set immunoregulatory receptor	64115	Q9H7M9	0.0453182	0.0284116	0.356501	0.9967	FENLAND
SeqId_14123_34	Type 1 diabetes || id:ebi-a-GCST010681	ENSG00000107738	HGNC:30085	VSIR	V-set immunoregulatory receptor	64115	Q9H7M9	0.0459506	0.0280787	0.349195	0.997739	FENLAND
14123_34	Ulcerative colitis || id:ebi-a-GCST004133	ENSG00000107738	HGNC:30085	VSIR	V-set immunoregulatory receptor	64115	Q9H7M9	-0.00973715	0.0159462	0.651008	0.997242	DECODE
SeqId_11531_24	Ulcerative colitis || id:ebi-a-GCST004133	ENSG00000107738	HGNC:30085	VSIR	V-set immunoregulatory receptor	64115	Q9H7M9	-0.00545121	0.0190037	0.82216	0.996642	FENLAND
SeqId_14123_34	Ulcerative colitis || id:ebi-a-GCST004133	ENSG00000107738	HGNC:30085	VSIR	V-set immunoregulatory receptor	64115	Q9H7M9	-0.00711146	0.0187708	0.769449	0.997704	FENLAND
5660_51	Ankylosing spondylitis || id:M13_ANKYLOSPON	ENSG00000109610	HGNC:11181	SOD3	superoxide dismutase 3	6649	P08294	0.00173718	0.0177851	0.92835	0.999412	DECODE
5660_51	Asthma || id:ebi-a-GCST90014325	ENSG00000109610	HGNC:11181	SOD3	superoxide dismutase 3	6649	P08294	0.00490194	0.00492514	0.392955	0.999176	DECODE
5660_51	Crohn's disease || id:ebi-a-GCST004132	ENSG00000109610	HGNC:11181	SOD3	superoxide dismutase 3	6649	P08294	-0.0214695	0.02103	0.414689	0.739036	DECODE
5660_51	Eczema || id:GCST90244787	ENSG00000109610	HGNC:11181	SOD3	superoxide dismutase 3	6649	P08294	-0.000325727	0.00498635	0.952026	0.998657	DECODE
5660_51	Eczema || id:L12_ATOPIC	ENSG00000109610	HGNC:11181	SOD3	superoxide dismutase 3	6649	P08294	-0.00155473	0.0123325	0.907653	0.99941	DECODE
5660_51	Eosinophilic esophagitis || id:GCST90027899	ENSG00000109610	HGNC:11181	SOD3	superoxide dismutase 3	6649	P08294	0.030802	0.0476275	0.584118	0.775703	DECODE
5660_51	Inflammatory bowel disease || id:ebi-a-GCST004131	ENSG00000109610	HGNC:11181	SOD3	superoxide dismutase 3	6649	P08294	-0.0138602	0.0166381	0.49246	0.717125	DECODE
5660_51	Juvenile idiopathic arthritis || id:GCST90010715	ENSG00000109610	HGNC:11181	SOD3	superoxide dismutase 3	6649	P08294	-0.0405691	0.0396917	0.414235	0.754465	DECODE
5660_51	multiple sclerosis || id:ieu-b-18	ENSG00000109610	HGNC:11181	SOD3	superoxide dismutase 3	6649	P08294	-0.00598572	0.106739	0.964337	0.765004	DECODE
5660_51	Psoriasis || id:GCST90019016	ENSG00000109610	HGNC:11181	SOD3	superoxide dismutase 3	6649	P08294	-0.00142928	0.0517241	0.982413	0.750135	DECODE
5660_51	Rheumatoid arthritis || id:ebi-a-GCST002318	ENSG00000109610	HGNC:11181	SOD3	superoxide dismutase 3	6649	P08294	0.00712936	0.0916565	0.950581	0.798034	DECODE
5660_51	Sinusitis || id:J10_CHRONSINUSITIS	ENSG00000109610	HGNC:11181	SOD3	superoxide dismutase 3	6649	P08294	0.00212062	0.00759741	0.798286	0.999416	DECODE
5660_51	Systemic lupus erythematosus || id:ebi-a-GCST003156	ENSG00000109610	HGNC:11181	SOD3	superoxide dismutase 3	6649	P08294	-0.00996256	0.0457845	0.8636	0.779884	DECODE
5660_51	Type 1 diabetes || id:ebi-a-GCST010681	ENSG00000109610	HGNC:11181	SOD3	superoxide dismutase 3	6649	P08294	0.00146837	0.0197342	0.94537	0.999184	DECODE
5660_51	Ulcerative colitis || id:ebi-a-GCST004133	ENSG00000109610	HGNC:11181	SOD3	superoxide dismutase 3	6649	P08294	-0.00407774	0.0214156	0.866564	0.701623	DECODE
11266_8	Ankylosing spondylitis || id:M13_ANKYLOSPON	ENSG00000110876	HGNC:10722	SELPLG	selectin P ligand	6404	Q14242	0.188618	0.0640431	0.208381	0.961154	DECODE
11266_8	Asthma || id:ebi-a-GCST90014325	ENSG00000110876	HGNC:10722	SELPLG	selectin P ligand	6404	Q14242	0.0358186	0.0177637	0.293094	0.982519	DECODE
11266_8	Crohn's disease || id:ebi-a-GCST004132	ENSG00000110876	HGNC:10722	SELPLG	selectin P ligand	6404	Q14242	0.0178449	0.0470386	0.769165	0.983553	DECODE
11266_8	Eczema || id:GCST90244787	ENSG00000110876	HGNC:10722	SELPLG	selectin P ligand	6404	Q14242	0.00828697	0.0201274	0.751352	0.984022	DECODE
11266_8	Eczema || id:L12_ATOPIC	ENSG00000110876	HGNC:10722	SELPLG	selectin P ligand	6404	Q14242	0.0149056	0.0301478	0.707681	0.961441	DECODE
11266_8	Eosinophilic esophagitis || id:GCST90027899	ENSG00000110876	HGNC:10722	SELPLG	selectin P ligand	6404	Q14242	0.043979	0.101083	0.738748	0.983715	DECODE
11266_8	Inflammatory bowel disease || id:ebi-a-GCST004131	ENSG00000110876	HGNC:10722	SELPLG	selectin P ligand	6404	Q14242	-0.00686313	0.0406884	0.893619	0.983771	DECODE
11266_8	Juvenile idiopathic arthritis || id:GCST90010715	ENSG00000110876	HGNC:10722	SELPLG	selectin P ligand	6404	Q14242	0.0433418	0.0839715	0.696661	0.984667	DECODE
11266_8	multiple sclerosis || id:ieu-b-18	ENSG00000110876	HGNC:10722	SELPLG	selectin P ligand	6404	Q14242	0.051825	0.0727082	0.605772	0.992159	DECODE
11266_8	Psoriasis || id:GCST90019016	ENSG00000110876	HGNC:10722	SELPLG	selectin P ligand	6404	Q14242	-0.0646234	0.0813883	0.572777	0.983695	DECODE
11266_8	Sinusitis || id:J10_CHRONSINUSITIS	ENSG00000110876	HGNC:10722	SELPLG	selectin P ligand	6404	Q14242	0.0547729	0.0272157	0.293577	0.960898	DECODE
11266_8	Type 1 diabetes || id:ebi-a-GCST010681	ENSG00000110876	HGNC:10722	SELPLG	selectin P ligand	6404	Q14242	-0.0640157	0.0677049	0.517826	0.983369	DECODE
11266_8	Ulcerative colitis || id:ebi-a-GCST004133	ENSG00000110876	HGNC:10722	SELPLG	selectin P ligand	6404	Q14242	-0.0179297	0.0467181	0.766711	0.983702	DECODE
19437_61	Ankylosing spondylitis || id:M13_ANKYLOSPON	ENSG00000112715	HGNC:12680	VEGFA	vascular endothelial growth factor A	7422	P15692	-0.00124651	0.0207862	0.955952	0.999015	DECODE
4867_15	Ankylosing spondylitis || id:M13_ANKYLOSPON	ENSG00000112715	HGNC:12680	VEGFA	vascular endothelial growth factor A	7422	P15692	0.0104863	0.0256054	0.721845	0.998887	DECODE
SeqId_4867_15	Ankylosing spondylitis || id:M13_ANKYLOSPON	ENSG00000112715	HGNC:12680	VEGFA	vascular endothelial growth factor A	7422	P15692	0.00953326	0.0182623	0.653715	0.998878	FENLAND
SeqId_19437_61	Ankylosing spondylitis || id:M13_ANKYLOSPON	ENSG00000112715	HGNC:12680	VEGFA	vascular endothelial growth factor A	7422	P15692	0.00953089	0.0182698	0.653916	0.99888	FENLAND
19437_61	Asthma || id:ebi-a-GCST90014325	ENSG00000112715	HGNC:12680	VEGFA	vascular endothelial growth factor A	7422	P15692	0.00756215	0.00613637	0.305594	0.998998	DECODE
4867_15	Asthma || id:ebi-a-GCST90014325	ENSG00000112715	HGNC:12680	VEGFA	vascular endothelial growth factor A	7422	P15692	0.0150903	0.0060221	0.129122	0.998926	DECODE
SeqId_4867_15	Asthma || id:ebi-a-GCST90014325	ENSG00000112715	HGNC:12680	VEGFA	vascular endothelial growth factor A	7422	P15692	0.00615193	0.00744579	0.49555	0.998887	FENLAND
SeqId_19437_61	Asthma || id:ebi-a-GCST90014325	ENSG00000112715	HGNC:12680	VEGFA	vascular endothelial growth factor A	7422	P15692	0.00603993	0.00749045	0.504682	0.99889	FENLAND
19437_61	Asthma || id:GCST006862	ENSG00000112715	HGNC:12680	VEGFA	vascular endothelial growth factor A	7422	P15692	0.011229	0.0131148	0.549217	0.999368	DECODE
SeqId_4867_15	Asthma || id:GCST006862	ENSG00000112715	HGNC:12680	VEGFA	vascular endothelial growth factor A	7422	P15692	0.0295146	0.019146	0.366348	0.999164	FENLAND
SeqId_19437_61	Asthma || id:GCST006862	ENSG00000112715	HGNC:12680	VEGFA	vascular endothelial growth factor A	7422	P15692	0.029462	0.0192356	0.368226	0.999166	FENLAND
19437_61	Crohn's disease || id:ebi-a-GCST004132	ENSG00000112715	HGNC:12680	VEGFA	vascular endothelial growth factor A	7422	P15692	0.0104116	0.0143254	0.51993	0.999036	DECODE
4867_15	Crohn's disease || id:ebi-a-GCST004132	ENSG00000112715	HGNC:12680	VEGFA	vascular endothelial growth factor A	7422	P15692	0.00384525	0.0208829	0.870888	0.999002	DECODE
SeqId_19437_61	Crohn's disease || id:ebi-a-GCST004132	ENSG00000112715	HGNC:12680	VEGFA	vascular endothelial growth factor A	7422	P15692	0.00217532	0.0114257	0.866579	0.99892	FENLAND
SeqId_4867_15	Crohn's disease || id:ebi-a-GCST004132	ENSG00000112715	HGNC:12680	VEGFA	vascular endothelial growth factor A	7422	P15692	0.00131668	0.0114008	0.918607	0.998916	FENLAND
19437_61	Eczema || id:GCST90244787	ENSG00000112715	HGNC:12680	VEGFA	vascular endothelial growth factor A	7422	P15692	0.0045016	0.00721942	0.577122	0.99909	DECODE
4867_15	Eczema || id:GCST90244787	ENSG00000112715	HGNC:12680	VEGFA	vascular endothelial growth factor A	7422	P15692	-0.000521359	0.00659998	0.94423	0.999062	DECODE
SeqId_19437_61	Eczema || id:GCST90244787	ENSG00000112715	HGNC:12680	VEGFA	vascular endothelial growth factor A	7422	P15692	0.00479298	0.00736857	0.582134	0.998969	FENLAND
SeqId_4867_15	Eczema || id:GCST90244787	ENSG00000112715	HGNC:12680	VEGFA	vascular endothelial growth factor A	7422	P15692	0.00491358	0.0072718	0.568887	0.998966	FENLAND
19437_61	Eczema || id:L12_ATOPIC	ENSG00000112715	HGNC:12680	VEGFA	vascular endothelial growth factor A	7422	P15692	-0.000220423	0.0134889	0.987988	0.999014	DECODE
4867_15	Eczema || id:L12_ATOPIC	ENSG00000112715	HGNC:12680	VEGFA	vascular endothelial growth factor A	7422	P15692	-0.00207498	0.0187581	0.92202	0.998884	DECODE
SeqId_4867_15	Eczema || id:L12_ATOPIC	ENSG00000112715	HGNC:12680	VEGFA	vascular endothelial growth factor A	7422	P15692	-0.00182037	0.00864117	0.852665	0.998876	FENLAND
SeqId_19437_61	Eczema || id:L12_ATOPIC	ENSG00000112715	HGNC:12680	VEGFA	vascular endothelial growth factor A	7422	P15692	-0.00182501	0.00864478	0.852358	0.998878	FENLAND
19437_61	Eosinophilic esophagitis || id:GCST90027899	ENSG00000112715	HGNC:12680	VEGFA	vascular endothelial growth factor A	7422	P15692	-0.0137779	0.0259823	0.63266	0.998981	DECODE
4867_15	Eosinophilic esophagitis || id:GCST90027899	ENSG00000112715	HGNC:12680	VEGFA	vascular endothelial growth factor A	7422	P15692	-0.0252474	0.0327447	0.521315	0.998912	DECODE
SeqId_4867_15	Eosinophilic esophagitis || id:GCST90027899	ENSG00000112715	HGNC:12680	VEGFA	vascular endothelial growth factor A	7422	P15692	0.00349026	0.0254791	0.903588	0.998895	FENLAND
SeqId_19437_61	Eosinophilic esophagitis || id:GCST90027899	ENSG00000112715	HGNC:12680	VEGFA	vascular endothelial growth factor A	7422	P15692	0.00468147	0.0255559	0.871542	0.998899	FENLAND
19437_61	Inflammatory bowel disease || id:ebi-a-GCST004131	ENSG00000112715	HGNC:12680	VEGFA	vascular endothelial growth factor A	7422	P15692	0.00923221	0.00919472	0.38932	0.999032	DECODE
4867_15	Inflammatory bowel disease || id:ebi-a-GCST004131	ENSG00000112715	HGNC:12680	VEGFA	vascular endothelial growth factor A	7422	P15692	0.010849	0.0142279	0.525411	0.998998	DECODE
SeqId_19437_61	Inflammatory bowel disease || id:ebi-a-GCST004131	ENSG00000112715	HGNC:12680	VEGFA	vascular endothelial growth factor A	7422	P15692	0.00172084	0.0106552	0.886539	0.998918	FENLAND
SeqId_4867_15	Inflammatory bowel disease || id:ebi-a-GCST004131	ENSG00000112715	HGNC:12680	VEGFA	vascular endothelial growth factor A	7422	P15692	0.000887099	0.0105788	0.940809	0.998914	FENLAND
19437_61	Juvenile idiopathic arthritis || id:GCST90010715	ENSG00000112715	HGNC:12680	VEGFA	vascular endothelial growth factor A	7422	P15692	-0.0360623	0.0212253	0.187876	0.999006	DECODE
4867_15	Juvenile idiopathic arthritis || id:GCST90010715	ENSG00000112715	HGNC:12680	VEGFA	vascular endothelial growth factor A	7422	P15692	-0.0263722	0.0273753	0.437014	0.998969	DECODE
SeqId_19437_61	Juvenile idiopathic arthritis || id:GCST90010715	ENSG00000112715	HGNC:12680	VEGFA	vascular endothelial growth factor A	7422	P15692	-0.0360545	0.0207989	0.225147	0.998917	FENLAND
SeqId_4867_15	Juvenile idiopathic arthritis || id:GCST90010715	ENSG00000112715	HGNC:12680	VEGFA	vascular endothelial growth factor A	7422	P15692	-0.0346116	0.020701	0.236493	0.998912	FENLAND
19437_61	multiple sclerosis || id:ieu-b-18	ENSG00000112715	HGNC:12680	VEGFA	vascular endothelial growth factor A	7422	P15692	0.019026	0.0211549	0.463373	0.99925	DECODE
4867_15	multiple sclerosis || id:ieu-b-18	ENSG00000112715	HGNC:12680	VEGFA	vascular endothelial growth factor A	7422	P15692	0.0441604	0.0154124	0.213772	0.999264	DECODE
SeqId_4867_15	multiple sclerosis || id:ieu-b-18	ENSG00000112715	HGNC:12680	VEGFA	vascular endothelial growth factor A	7422	P15692	0.0217726	0.0170747	0.330356	0.998926	FENLAND
SeqId_19437_61	multiple sclerosis || id:ieu-b-18	ENSG00000112715	HGNC:12680	VEGFA	vascular endothelial growth factor A	7422	P15692	0.0217857	0.0170781	0.330207	0.998929	FENLAND
19437_61	Psoriasis || id:GCST90019016	ENSG00000112715	HGNC:12680	VEGFA	vascular endothelial growth factor A	7422	P15692	-0.00364269	0.0125613	0.790711	0.998898	DECODE
4867_15	Psoriasis || id:GCST90019016	ENSG00000112715	HGNC:12680	VEGFA	vascular endothelial growth factor A	7422	P15692	0.00389305	0.0167415	0.837749	0.998901	DECODE
SeqId_4867_15	Psoriasis || id:GCST90019016	ENSG00000112715	HGNC:12680	VEGFA	vascular endothelial growth factor A	7422	P15692	-0.00199752	0.0118843	0.881979	0.998716	FENLAND
SeqId_19437_61	Psoriasis || id:GCST90019016	ENSG00000112715	HGNC:12680	VEGFA	vascular endothelial growth factor A	7422	P15692	-0.00162276	0.0119114	0.90411	0.99872	FENLAND
19437_61	Rheumatoid arthritis || id:ebi-a-GCST002318	ENSG00000112715	HGNC:12680	VEGFA	vascular endothelial growth factor A	7422	P15692	-0.00467365	0.0116069	0.726159	0.99905	DECODE
4867_15	Rheumatoid arthritis || id:ebi-a-GCST002318	ENSG00000112715	HGNC:12680	VEGFA	vascular endothelial growth factor A	7422	P15692	-0.00206125	0.0184822	0.929292	0.999258	DECODE
SeqId_19437_61	Rheumatoid arthritis || id:ebi-a-GCST002318	ENSG00000112715	HGNC:12680	VEGFA	vascular endothelial growth factor A	7422	P15692	-0.00907605	0.0114103	0.509772	0.998688	FENLAND
SeqId_4867_15	Rheumatoid arthritis || id:ebi-a-GCST002318	ENSG00000112715	HGNC:12680	VEGFA	vascular endothelial growth factor A	7422	P15692	-0.00897474	0.0113691	0.5126	0.998682	FENLAND
19437_61	Sinusitis || id:J10_CHRONSINUSITIS	ENSG00000112715	HGNC:12680	VEGFA	vascular endothelial growth factor A	7422	P15692	-0.00158028	0.014049	0.917545	0.999014	DECODE
4867_15	Sinusitis || id:J10_CHRONSINUSITIS	ENSG00000112715	HGNC:12680	VEGFA	vascular endothelial growth factor A	7422	P15692	-0.00102386	0.0204552	0.964629	0.998884	DECODE
SeqId_4867_15	Sinusitis || id:J10_CHRONSINUSITIS	ENSG00000112715	HGNC:12680	VEGFA	vascular endothelial growth factor A	7422	P15692	-0.00604517	0.0108254	0.632731	0.998877	FENLAND
SeqId_19437_61	Sinusitis || id:J10_CHRONSINUSITIS	ENSG00000112715	HGNC:12680	VEGFA	vascular endothelial growth factor A	7422	P15692	-0.00606391	0.0108269	0.631788	0.998879	FENLAND
19437_61	Systemic lupus erythematosus || id:ebi-a-GCST003156	ENSG00000112715	HGNC:12680	VEGFA	vascular endothelial growth factor A	7422	P15692	-0.00858489	0.0350546	0.829369	0.999484	DECODE
4867_15	Systemic lupus erythematosus || id:ebi-a-GCST003156	ENSG00000112715	HGNC:12680	VEGFA	vascular endothelial growth factor A	7422	P15692	0.0292297	0.0339059	0.547066	0.999582	DECODE
SeqId_19437_61	Systemic lupus erythematosus || id:ebi-a-GCST003156	ENSG00000112715	HGNC:12680	VEGFA	vascular endothelial growth factor A	7422	P15692	0.0122093	0.0249927	0.673499	0.999248	FENLAND
SeqId_4867_15	Systemic lupus erythematosus || id:ebi-a-GCST003156	ENSG00000112715	HGNC:12680	VEGFA	vascular endothelial growth factor A	7422	P15692	0.0143201	0.0237097	0.607243	0.999244	FENLAND
19437_61	Type 1 diabetes || id:ebi-a-GCST010681	ENSG00000112715	HGNC:12680	VEGFA	vascular endothelial growth factor A	7422	P15692	0.00167487	0.0174979	0.92978	0.999021	DECODE
4867_15	Type 1 diabetes || id:ebi-a-GCST010681	ENSG00000112715	HGNC:12680	VEGFA	vascular endothelial growth factor A	7422	P15692	-0.0114306	0.022108	0.656628	0.998947	DECODE
SeqId_4867_15	Type 1 diabetes || id:ebi-a-GCST010681	ENSG00000112715	HGNC:12680	VEGFA	vascular endothelial growth factor A	7422	P15692	0.00208356	0.0170213	0.913766	0.998932	FENLAND
SeqId_19437_61	Type 1 diabetes || id:ebi-a-GCST010681	ENSG00000112715	HGNC:12680	VEGFA	vascular endothelial growth factor A	7422	P15692	0.0024497	0.0170261	0.898785	0.998934	FENLAND
19437_61	Ulcerative colitis || id:ebi-a-GCST004133	ENSG00000112715	HGNC:12680	VEGFA	vascular endothelial growth factor A	7422	P15692	0.0104796	0.0116807	0.435741	0.999031	DECODE
4867_15	Ulcerative colitis || id:ebi-a-GCST004133	ENSG00000112715	HGNC:12680	VEGFA	vascular endothelial growth factor A	7422	P15692	0.0154579	0.014904	0.408608	0.998993	DECODE
SeqId_19437_61	Ulcerative colitis || id:ebi-a-GCST004133	ENSG00000112715	HGNC:12680	VEGFA	vascular endothelial growth factor A	7422	P15692	0.004465	0.0138664	0.777992	0.998915	FENLAND
SeqId_4867_15	Ulcerative colitis || id:ebi-a-GCST004133	ENSG00000112715	HGNC:12680	VEGFA	vascular endothelial growth factor A	7422	P15692	0.00305854	0.0139941	0.847269	0.998911	FENLAND
2948_58	Ankylosing spondylitis || id:M13_ANKYLOSPON	ENSG00000112964	HGNC:4263	GHR	growth hormone receptor	2690	P10912	0.721272	0.435789	0.346002	0.995363	DECODE
2948_58	Asthma || id:ebi-a-GCST90014325	ENSG00000112964	HGNC:4263	GHR	growth hormone receptor	2690	P10912	-0.0262653	0.203862	0.918428	0.995971	DECODE
2948_58	Eczema || id:L12_ATOPIC	ENSG00000112964	HGNC:4263	GHR	growth hormone receptor	2690	P10912	-0.024701	0.204438	0.923452	0.995563	DECODE
2948_58	Sinusitis || id:J10_CHRONSINUSITIS	ENSG00000112964	HGNC:4263	GHR	growth hormone receptor	2690	P10912	0.345015	0.284902	0.439431	0.995415	DECODE
2948_58	Type 1 diabetes || id:ebi-a-GCST010681	ENSG00000112964	HGNC:4263	GHR	growth hormone receptor	2690	P10912	-0.483257	0.399567	0.43983	0.995894	DECODE
13733_5	Ankylosing spondylitis || id:M13_ANKYLOSPON	ENSG00000113302	HGNC:5970	IL12B	interleukin 12B	3593	P29460	0.0378086	0.0488432	0.580636	0.995836	DECODE
13733_5	Asthma || id:ebi-a-GCST90014325	ENSG00000113302	HGNC:5970	IL12B	interleukin 12B	3593	P29460	0.0116216	0.00825005	0.393005	0.996381	DECODE
13733_5	Asthma || id:GCST006862	ENSG00000113302	HGNC:5970	IL12B	interleukin 12B	3593	P29460	0.00799034	0.0170961	0.721662	0.99586	DECODE
13733_5	Crohn's disease || id:ebi-a-GCST004132	ENSG00000113302	HGNC:5970	IL12B	interleukin 12B	3593	P29460	0.084337	0.0564483	0.375502	0.996073	DECODE
13733_5	Eczema || id:GCST90244787	ENSG00000113302	HGNC:5970	IL12B	interleukin 12B	3593	P29460	0.00796014	0.0178468	0.73291	0.991778	DECODE
13733_5	Eczema || id:L12_ATOPIC	ENSG00000113302	HGNC:5970	IL12B	interleukin 12B	3593	P29460	0.0137753	0.0159573	0.546637	0.995767	DECODE
13733_5	Eosinophilic esophagitis || id:GCST90027899	ENSG00000113302	HGNC:5970	IL12B	interleukin 12B	3593	P29460	-0.0170939	0.0456625	0.771961	0.996371	DECODE
13733_5	Inflammatory bowel disease || id:ebi-a-GCST004131	ENSG00000113302	HGNC:5970	IL12B	interleukin 12B	3593	P29460	0.0474275	0.0469126	0.496526	0.996031	DECODE
13733_5	Juvenile idiopathic arthritis || id:GCST90010715	ENSG00000113302	HGNC:5970	IL12B	interleukin 12B	3593	P29460	-0.0686245	0.0397057	0.333927	0.996328	DECODE
13733_5	multiple sclerosis || id:ieu-b-18	ENSG00000113302	HGNC:5970	IL12B	interleukin 12B	3593	P29460	-0.0140069	0.0923183	0.904141	0.997454	DECODE
13733_5	Psoriasis || id:GCST90019016	ENSG00000113302	HGNC:5970	IL12B	interleukin 12B	3593	P29460	-0.13244	0.13867	0.514626	0.996351	DECODE
13733_5	Rheumatoid arthritis || id:ebi-a-GCST002318	ENSG00000113302	HGNC:5970	IL12B	interleukin 12B	3593	P29460	-0.036822	0.0196677	0.312312	0.996942	DECODE
13733_5	Sinusitis || id:J10_CHRONSINUSITIS	ENSG00000113302	HGNC:5970	IL12B	interleukin 12B	3593	P29460	-0.00306253	0.014444	0.866989	0.995771	DECODE
13733_5	Systemic lupus erythematosus || id:ebi-a-GCST003156	ENSG00000113302	HGNC:5970	IL12B	interleukin 12B	3593	P29460	-0.0116383	0.0667239	0.890064	0.997626	DECODE
13733_5	Type 1 diabetes || id:ebi-a-GCST010681	ENSG00000113302	HGNC:5970	IL12B	interleukin 12B	3593	P29460	0.0247591	0.0297421	0.558044	0.996217	DECODE
13733_5	Ulcerative colitis || id:ebi-a-GCST004133	ENSG00000113302	HGNC:5970	IL12B	interleukin 12B	3593	P29460	0.0162814	0.0411511	0.760153	0.996118	DECODE
5837_49	Ankylosing spondylitis || id:M13_ANKYLOSPON	ENSG00000113594	HGNC:6597	LIFR	LIF receptor subunit alpha	3977	P42702	-0.0177681	0.0341156	0.654415	0	DECODE
5837_49	Asthma || id:ebi-a-GCST90014325	ENSG00000113594	HGNC:6597	LIFR	LIF receptor subunit alpha	3977	P42702	-0.00495532	0.0075234	0.577805	0.535971	DECODE
5837_49	Asthma || id:GCST006862	ENSG00000113594	HGNC:6597	LIFR	LIF receptor subunit alpha	3977	P42702	-0.0152702	0.0587701	0.838166	0.754391	DECODE
5837_49	Crohn's disease || id:ebi-a-GCST004132	ENSG00000113594	HGNC:6597	LIFR	LIF receptor subunit alpha	3977	P42702	-0.0282709	0.112983	0.843908	0	DECODE
5837_49	Eczema || id:GCST90244787	ENSG00000113594	HGNC:6597	LIFR	LIF receptor subunit alpha	3977	P42702	-0.00995807	0.0283	0.784603	0.497132	DECODE
5837_49	Eczema || id:L12_ATOPIC	ENSG00000113594	HGNC:6597	LIFR	LIF receptor subunit alpha	3977	P42702	-0.017542	0.0158235	0.383061	0	DECODE
5837_49	Eosinophilic esophagitis || id:GCST90027899	ENSG00000113594	HGNC:6597	LIFR	LIF receptor subunit alpha	3977	P42702	-0.0396753	0.0669964	0.613748	0.880717	DECODE
5837_49	Inflammatory bowel disease || id:ebi-a-GCST004131	ENSG00000113594	HGNC:6597	LIFR	LIF receptor subunit alpha	3977	P42702	-0.0447472	0.0560895	0.571309	0	DECODE
5837_49	Juvenile idiopathic arthritis || id:GCST90010715	ENSG00000113594	HGNC:6597	LIFR	LIF receptor subunit alpha	3977	P42702	-0.160244	0.264149	0.652859	0.140377	DECODE
5837_49	multiple sclerosis || id:ieu-b-18	ENSG00000113594	HGNC:6597	LIFR	LIF receptor subunit alpha	3977	P42702	-0.110875	0.179538	0.647802	0.0566763	DECODE
5837_49	Psoriasis || id:GCST90019016	ENSG00000113594	HGNC:6597	LIFR	LIF receptor subunit alpha	3977	P42702	-0.0100533	0.13909	0.954066	0.00965378	DECODE
5837_49	Rheumatoid arthritis || id:ebi-a-GCST002318	ENSG00000113594	HGNC:6597	LIFR	LIF receptor subunit alpha	3977	P42702	-0.0605224	0.0889516	0.619653	0	DECODE
5837_49	Sinusitis || id:J10_CHRONSINUSITIS	ENSG00000113594	HGNC:6597	LIFR	LIF receptor subunit alpha	3977	P42702	-0.00192978	0.016497	0.917566	0	DECODE
5837_49	Systemic lupus erythematosus || id:ebi-a-GCST003156	ENSG00000113594	HGNC:6597	LIFR	LIF receptor subunit alpha	3977	P42702	-0.0231324	0.147887	0.901221	0.905345	DECODE
5837_49	Type 1 diabetes || id:ebi-a-GCST010681	ENSG00000113594	HGNC:6597	LIFR	LIF receptor subunit alpha	3977	P42702	-0.0283203	0.0351268	0.504737	0.259766	DECODE
5837_49	Ulcerative colitis || id:ebi-a-GCST004133	ENSG00000113594	HGNC:6597	LIFR	LIF receptor subunit alpha	3977	P42702	-0.0551871	0.0675554	0.563934	0	DECODE
3459_49	Ankylosing spondylitis || id:M13_ANKYLOSPON	ENSG00000113721	HGNC:8804	PDGFRB	platelet derived growth factor receptor beta	5159	P09619	0.0127382	0.0802353	0.883943	0.999871	DECODE
3459_49	Asthma || id:ebi-a-GCST90014325	ENSG00000113721	HGNC:8804	PDGFRB	platelet derived growth factor receptor beta	5159	P09619	-0.00231199	0.0177378	0.904544	0.999896	DECODE
3459_49	Crohn's disease || id:ebi-a-GCST004132	ENSG00000113721	HGNC:8804	PDGFRB	platelet derived growth factor receptor beta	5159	P09619	-0.0705513	0.0474563	0.233811	0.999917	DECODE
3459_49	Eczema || id:GCST90244787	ENSG00000113721	HGNC:8804	PDGFRB	platelet derived growth factor receptor beta	5159	P09619	0.0157863	0.0169093	0.449074	0.999842	DECODE
3459_49	Eczema || id:L12_ATOPIC	ENSG00000113721	HGNC:8804	PDGFRB	platelet derived growth factor receptor beta	5159	P09619	0.0113032	0.0668559	0.8765	0.999873	DECODE
3459_49	Eosinophilic esophagitis || id:GCST90027899	ENSG00000113721	HGNC:8804	PDGFRB	platelet derived growth factor receptor beta	5159	P09619	-0.190049	0.091451	0.173271	0.999857	DECODE
3459_49	Inflammatory bowel disease || id:ebi-a-GCST004131	ENSG00000113721	HGNC:8804	PDGFRB	platelet derived growth factor receptor beta	5159	P09619	-0.0509759	0.034733	0.238494	0.99992	DECODE
3459_49	Juvenile idiopathic arthritis || id:GCST90010715	ENSG00000113721	HGNC:8804	PDGFRB	platelet derived growth factor receptor beta	5159	P09619	0.0863882	0.106458	0.502309	0.999877	DECODE
3459_49	multiple sclerosis || id:ieu-b-18	ENSG00000113721	HGNC:8804	PDGFRB	platelet derived growth factor receptor beta	5159	P09619	-0.0174172	0.042558	0.752697	0.999907	DECODE
3459_49	Psoriasis || id:GCST90019016	ENSG00000113721	HGNC:8804	PDGFRB	platelet derived growth factor receptor beta	5159	P09619	0.0138747	0.0493313	0.804942	0.999879	DECODE
3459_49	Rheumatoid arthritis || id:ebi-a-GCST002318	ENSG00000113721	HGNC:8804	PDGFRB	platelet derived growth factor receptor beta	5159	P09619	-0.0764979	0.0662907	0.367782	0.999948	DECODE
3459_49	Sinusitis || id:J10_CHRONSINUSITIS	ENSG00000113721	HGNC:8804	PDGFRB	platelet derived growth factor receptor beta	5159	P09619	0.0430958	0.0554781	0.493898	0.999872	DECODE
3459_49	Systemic lupus erythematosus || id:ebi-a-GCST003156	ENSG00000113721	HGNC:8804	PDGFRB	platelet derived growth factor receptor beta	5159	P09619	0.0294708	0.0813914	0.778837	0.999919	DECODE
3459_49	Type 1 diabetes || id:ebi-a-GCST010681	ENSG00000113721	HGNC:8804	PDGFRB	platelet derived growth factor receptor beta	5159	P09619	0.069782	0.0706976	0.396392	0.999904	DECODE
3459_49	Ulcerative colitis || id:ebi-a-GCST004133	ENSG00000113721	HGNC:8804	PDGFRB	platelet derived growth factor receptor beta	5159	P09619	-0.0480139	0.0393842	0.347071	0.999871	DECODE
14133_93	Ankylosing spondylitis || id:M13_ANKYLOSPON	ENSG00000115590	HGNC:5994	IL1R2	interleukin 1 receptor type 2	7850	P27930	0.0492849	0.121734	0.712721	0.998498	DECODE
14133_93	Asthma || id:ebi-a-GCST90014325	ENSG00000115590	HGNC:5994	IL1R2	interleukin 1 receptor type 2	7850	P27930	-0.0323158	0.0245568	0.279709	0.998667	DECODE
14133_93	Crohn's disease || id:ebi-a-GCST004132	ENSG00000115590	HGNC:5994	IL1R2	interleukin 1 receptor type 2	7850	P27930	0.0067981	0.0541444	0.920485	0.999058	DECODE
14133_93	Eczema || id:GCST90244787	ENSG00000115590	HGNC:5994	IL1R2	interleukin 1 receptor type 2	7850	P27930	-0.0334832	0.0197145	0.338767	0.999486	DECODE
14133_93	Eczema || id:L12_ATOPIC	ENSG00000115590	HGNC:5994	IL1R2	interleukin 1 receptor type 2	7850	P27930	0.0665939	0.0549027	0.311949	0.998512	DECODE
14133_93	Eosinophilic esophagitis || id:GCST90027899	ENSG00000115590	HGNC:5994	IL1R2	interleukin 1 receptor type 2	7850	P27930	0.141466	0.0910969	0.260645	0.998711	DECODE
14133_93	Inflammatory bowel disease || id:ebi-a-GCST004131	ENSG00000115590	HGNC:5994	IL1R2	interleukin 1 receptor type 2	7850	P27930	-0.00123494	0.0560065	0.985965	0.99903	DECODE
14133_93	Sinusitis || id:J10_CHRONSINUSITIS	ENSG00000115590	HGNC:5994	IL1R2	interleukin 1 receptor type 2	7850	P27930	-0.0450628	0.0496681	0.431145	0.998493	DECODE
14133_93	Type 1 diabetes || id:ebi-a-GCST010681	ENSG00000115590	HGNC:5994	IL1R2	interleukin 1 receptor type 2	7850	P27930	-0.0231825	0.0623861	0.745867	0.998639	DECODE
14133_93	Ulcerative colitis || id:ebi-a-GCST004133	ENSG00000115590	HGNC:5994	IL1R2	interleukin 1 receptor type 2	7850	P27930	0.0312854	0.0477263	0.630606	0.998997	DECODE
2994_71	Ankylosing spondylitis || id:M13_ANKYLOSPON	ENSG00000115598	HGNC:5999	IL1RL2	interleukin 1 receptor like 2	8808	Q9HB29	0.101743	0.0540598	0.310925	0.932569	DECODE
2994_71	Asthma || id:ebi-a-GCST90014325	ENSG00000115598	HGNC:5999	IL1RL2	interleukin 1 receptor like 2	8808	Q9HB29	-0.0791783	0.0276221	0.213687	0.91197	DECODE
2994_71	Asthma || id:GCST006862	ENSG00000115598	HGNC:5999	IL1RL2	interleukin 1 receptor like 2	8808	Q9HB29	-0.117608	0.0491555	0.252033	0.955566	DECODE
2994_71	Crohn's disease || id:ebi-a-GCST004132	ENSG00000115598	HGNC:5999	IL1RL2	interleukin 1 receptor like 2	8808	Q9HB29	0.0913983	0.034877	0.232073	0.914295	DECODE
2994_71	Eczema || id:GCST90244787	ENSG00000115598	HGNC:5999	IL1RL2	interleukin 1 receptor like 2	8808	Q9HB29	0.039077	0.0151319	0.235201	0.943719	DECODE
2994_71	Eczema || id:L12_ATOPIC	ENSG00000115598	HGNC:5999	IL1RL2	interleukin 1 receptor like 2	8808	Q9HB29	-0.0388579	0.0257129	0.372147	0.927749	DECODE
2994_71	Eosinophilic esophagitis || id:GCST90027899	ENSG00000115598	HGNC:5999	IL1RL2	interleukin 1 receptor like 2	8808	Q9HB29	-0.08286	0.0786638	0.483465	0.905531	DECODE
2994_71	Inflammatory bowel disease || id:ebi-a-GCST004131	ENSG00000115598	HGNC:5999	IL1RL2	interleukin 1 receptor like 2	8808	Q9HB29	0.048252	0.026942	0.324192	0.910567	DECODE
2994_71	Juvenile idiopathic arthritis || id:GCST90010715	ENSG00000115598	HGNC:5999	IL1RL2	interleukin 1 receptor like 2	8808	Q9HB29	0.0445973	0.0631942	0.608764	0.909466	DECODE
2994_71	multiple sclerosis || id:ieu-b-18	ENSG00000115598	HGNC:5999	IL1RL2	interleukin 1 receptor like 2	8808	Q9HB29	0.016361	0.0352211	0.723156	0.900268	DECODE
2994_71	Psoriasis || id:GCST90019016	ENSG00000115598	HGNC:5999	IL1RL2	interleukin 1 receptor like 2	8808	Q9HB29	-0.0170475	0.0349977	0.711435	0.911487	DECODE
2994_71	Rheumatoid arthritis || id:ebi-a-GCST002318	ENSG00000115598	HGNC:5999	IL1RL2	interleukin 1 receptor like 2	8808	Q9HB29	-0.0269828	0.0333621	0.567051	0.912277	DECODE
2994_71	Sinusitis || id:J10_CHRONSINUSITIS	ENSG00000115598	HGNC:5999	IL1RL2	interleukin 1 receptor like 2	8808	Q9HB29	-0.0969063	0.0269275	0.172545	0.926506	DECODE
2994_71	Systemic lupus erythematosus || id:ebi-a-GCST003156	ENSG00000115598	HGNC:5999	IL1RL2	interleukin 1 receptor like 2	8808	Q9HB29	0.139539	0.0702817	0.297034	0.976017	DECODE
2994_71	Type 1 diabetes || id:ebi-a-GCST010681	ENSG00000115598	HGNC:5999	IL1RL2	interleukin 1 receptor like 2	8808	Q9HB29	0.0541803	0.0504174	0.477108	0.90963	DECODE
2994_71	Ulcerative colitis || id:ebi-a-GCST004133	ENSG00000115598	HGNC:5999	IL1RL2	interleukin 1 receptor like 2	8808	Q9HB29	0.0179058	0.0345197	0.695374	0.911601	DECODE
SeqId_4234_8	Ankylosing spondylitis || id:M13_ANKYLOSPON	ENSG00000115602	HGNC:5998	IL1RL1	interleukin 1 receptor like 1	9173	Q01638	0.0381701	0.0462603	0.560816	0.998764	FENLAND
4234_8	Asthma || id:ebi-a-GCST90014325	ENSG00000115602	HGNC:5998	IL1RL1	interleukin 1 receptor like 1	9173	Q01638	0.0471795	0.201072	0.836323	0.999741	DECODE
SeqId_4234_8	Asthma || id:ebi-a-GCST90014325	ENSG00000115602	HGNC:5998	IL1RL1	interleukin 1 receptor like 1	9173	Q01638	-0.0998267	0.0561334	0.326104	0.998023	FENLAND
SeqId_4234_8	Asthma || id:GCST006862	ENSG00000115602	HGNC:5998	IL1RL1	interleukin 1 receptor like 1	9173	Q01638	-0.104924	0.101619	0.489813	0.998953	FENLAND
SeqId_4234_8	Crohn's disease || id:ebi-a-GCST004132	ENSG00000115602	HGNC:5998	IL1RL1	interleukin 1 receptor like 1	9173	Q01638	-0.0286083	0.116195	0.846315	0.99814	FENLAND
SeqId_4234_8	Eczema || id:GCST90244787	ENSG00000115602	HGNC:5998	IL1RL1	interleukin 1 receptor like 1	9173	Q01638	-0.0710697	0.0414616	0.336211	0.998329	FENLAND
SeqId_4234_8	Eczema || id:L12_ATOPIC	ENSG00000115602	HGNC:5998	IL1RL1	interleukin 1 receptor like 1	9173	Q01638	-0.159787	0.104092	0.367575	0.998774	FENLAND
SeqId_4234_8	Eosinophilic esophagitis || id:GCST90027899	ENSG00000115602	HGNC:5998	IL1RL1	interleukin 1 receptor like 1	9173	Q01638	-0.0222389	0.0570057	0.763205	0.998108	FENLAND
SeqId_4234_8	Inflammatory bowel disease || id:ebi-a-GCST004131	ENSG00000115602	HGNC:5998	IL1RL1	interleukin 1 receptor like 1	9173	Q01638	-0.00211477	0.0773334	0.982595	0.998157	FENLAND
SeqId_4234_8	Juvenile idiopathic arthritis || id:GCST90010715	ENSG00000115602	HGNC:5998	IL1RL1	interleukin 1 receptor like 1	9173	Q01638	-0.0799084	0.0502789	0.357537	0.9981	FENLAND
SeqId_4234_8	multiple sclerosis || id:ieu-b-18	ENSG00000115602	HGNC:5998	IL1RL1	interleukin 1 receptor like 1	9173	Q01638	0.0537287	0.0274596	0.300784	0.998729	FENLAND
SeqId_4234_8	Psoriasis || id:GCST90019016	ENSG00000115602	HGNC:5998	IL1RL1	interleukin 1 receptor like 1	9173	Q01638	0.0351601	0.0300508	0.450223	0.998187	FENLAND
SeqId_4234_8	Rheumatoid arthritis || id:ebi-a-GCST002318	ENSG00000115602	HGNC:5998	IL1RL1	interleukin 1 receptor like 1	9173	Q01638	0.0450732	0.0220019	0.289097	0.997861	FENLAND
SeqId_4234_8	Sinusitis || id:J10_CHRONSINUSITIS	ENSG00000115602	HGNC:5998	IL1RL1	interleukin 1 receptor like 1	9173	Q01638	-0.0889727	0.0197948	0.139367	0.998762	FENLAND
SeqId_4234_8	Systemic lupus erythematosus || id:ebi-a-GCST003156	ENSG00000115602	HGNC:5998	IL1RL1	interleukin 1 receptor like 1	9173	Q01638	0.0235551	0.0485502	0.71243	0.998169	FENLAND
4234_8	Type 1 diabetes || id:ebi-a-GCST010681	ENSG00000115602	HGNC:5998	IL1RL1	interleukin 1 receptor like 1	9173	Q01638	0.0843683	0.863869	0.938022	0.999764	DECODE
SeqId_4234_8	Type 1 diabetes || id:ebi-a-GCST010681	ENSG00000115602	HGNC:5998	IL1RL1	interleukin 1 receptor like 1	9173	Q01638	-0.0866229	0.0967069	0.534982	0.998137	FENLAND
SeqId_4234_8	Ulcerative colitis || id:ebi-a-GCST004133	ENSG00000115602	HGNC:5998	IL1RL1	interleukin 1 receptor like 1	9173	Q01638	0.022897	0.0466759	0.709662	0.998132	FENLAND
7849_3	Ankylosing spondylitis || id:M13_ANKYLOSPON	ENSG00000115828	HGNC:9753	QPCT	glutaminyl-peptide cyclotransferase	25797	Q16769	-0.0321368	0.0403388	0.470252	0.981447	DECODE
7849_3	Asthma || id:ebi-a-GCST90014325	ENSG00000115828	HGNC:9753	QPCT	glutaminyl-peptide cyclotransferase	25797	Q16769	-0.00743517	0.00890776	0.450846	0.970782	DECODE
7849_3	Crohn's disease || id:ebi-a-GCST004132	ENSG00000115828	HGNC:9753	QPCT	glutaminyl-peptide cyclotransferase	25797	Q16769	-0.000796752	0.0222574	0.973693	0.983775	DECODE
7849_3	Eczema || id:GCST90244787	ENSG00000115828	HGNC:9753	QPCT	glutaminyl-peptide cyclotransferase	25797	Q16769	0.00981684	0.00711614	0.239838	0.974492	DECODE
7849_3	Eczema || id:L12_ATOPIC	ENSG00000115828	HGNC:9753	QPCT	glutaminyl-peptide cyclotransferase	25797	Q16769	0.00715286	0.0141569	0.639947	0.981404	DECODE
7849_3	Eosinophilic esophagitis || id:GCST90027899	ENSG00000115828	HGNC:9753	QPCT	glutaminyl-peptide cyclotransferase	25797	Q16769	0.047124	0.0448256	0.370339	0.979102	DECODE
7849_3	Inflammatory bowel disease || id:ebi-a-GCST004131	ENSG00000115828	HGNC:9753	QPCT	glutaminyl-peptide cyclotransferase	25797	Q16769	0.0097175	0.0169218	0.606024	0.983452	DECODE
7849_3	Juvenile idiopathic arthritis || id:GCST90010715	ENSG00000115828	HGNC:9753	QPCT	glutaminyl-peptide cyclotransferase	25797	Q16769	-0.0255217	0.0524826	0.674829	0.985099	DECODE
7849_3	multiple sclerosis || id:ieu-b-18	ENSG00000115828	HGNC:9753	QPCT	glutaminyl-peptide cyclotransferase	25797	Q16769	0.0159128	0.0245178	0.562575	0.996612	DECODE
7849_3	Psoriasis || id:GCST90019016	ENSG00000115828	HGNC:9753	QPCT	glutaminyl-peptide cyclotransferase	25797	Q16769	0.0100313	0.0476452	0.852747	0.983101	DECODE
7849_3	Rheumatoid arthritis || id:ebi-a-GCST002318	ENSG00000115828	HGNC:9753	QPCT	glutaminyl-peptide cyclotransferase	25797	Q16769	-0.0310463	0.0153899	0.13701	0.995074	DECODE
7849_3	Sinusitis || id:J10_CHRONSINUSITIS	ENSG00000115828	HGNC:9753	QPCT	glutaminyl-peptide cyclotransferase	25797	Q16769	-0.00439607	0.0123137	0.739124	0.981433	DECODE
7849_3	Systemic lupus erythematosus || id:ebi-a-GCST003156	ENSG00000115828	HGNC:9753	QPCT	glutaminyl-peptide cyclotransferase	25797	Q16769	-0.0555382	0.082315	0.569407	0.988067	DECODE
7849_3	Type 1 diabetes || id:ebi-a-GCST010681	ENSG00000115828	HGNC:9753	QPCT	glutaminyl-peptide cyclotransferase	25797	Q16769	0.019561	0.0308441	0.560414	0.972221	DECODE
7849_3	Ulcerative colitis || id:ebi-a-GCST004133	ENSG00000115828	HGNC:9753	QPCT	glutaminyl-peptide cyclotransferase	25797	Q16769	0.0252816	0.0217395	0.328953	0.983276	DECODE
5400_52	Ankylosing spondylitis || id:M13_ANKYLOSPON	ENSG00000116678	HGNC:6554	LEPR	leptin receptor	3953	P48357	0.00405504	0.0264499	0.887885	0.99983	DECODE
SeqId_5400_52	Ankylosing spondylitis || id:M13_ANKYLOSPON	ENSG00000116678	HGNC:6554	LEPR	leptin receptor	3953	P48357	-0.000319156	0.0398127	0.994897	0.999521	FENLAND
5400_52	Asthma || id:ebi-a-GCST90014325	ENSG00000116678	HGNC:6554	LEPR	leptin receptor	3953	P48357	-0.00347702	0.00665361	0.637406	0.999899	DECODE
SeqId_5400_52	Asthma || id:ebi-a-GCST90014325	ENSG00000116678	HGNC:6554	LEPR	leptin receptor	3953	P48357	0.00132793	0.00873655	0.903971	0.999524	FENLAND
5400_52	Asthma || id:GCST006862	ENSG00000116678	HGNC:6554	LEPR	leptin receptor	3953	P48357	0.0112187	0.0134575	0.557603	0.999883	DECODE
5400_52	Crohn's disease || id:ebi-a-GCST004132	ENSG00000116678	HGNC:6554	LEPR	leptin receptor	3953	P48357	-0.0113194	0.0296906	0.768121	0.999899	DECODE
5400_52	Eczema || id:GCST90244787	ENSG00000116678	HGNC:6554	LEPR	leptin receptor	3953	P48357	-0.00188128	0.00852428	0.861717	0.999886	DECODE
SeqId_5400_52	Eczema || id:GCST90244787	ENSG00000116678	HGNC:6554	LEPR	leptin receptor	3953	P48357	0.0106734	0.00889044	0.44214	0.999506	FENLAND
5400_52	Eczema || id:L12_ATOPIC	ENSG00000116678	HGNC:6554	LEPR	leptin receptor	3953	P48357	0.00206845	0.0124458	0.878572	0.999827	DECODE
SeqId_5400_52	Eczema || id:L12_ATOPIC	ENSG00000116678	HGNC:6554	LEPR	leptin receptor	3953	P48357	0.0199693	0.0188547	0.481729	0.999531	FENLAND
5400_52	Eosinophilic esophagitis || id:GCST90027899	ENSG00000116678	HGNC:6554	LEPR	leptin receptor	3953	P48357	0.051974	0.0474672	0.471167	0.999891	DECODE
5400_52	Inflammatory bowel disease || id:ebi-a-GCST004131	ENSG00000116678	HGNC:6554	LEPR	leptin receptor	3953	P48357	-0.000550957	0.0137266	0.974461	0.999899	DECODE
5400_52	Juvenile idiopathic arthritis || id:GCST90010715	ENSG00000116678	HGNC:6554	LEPR	leptin receptor	3953	P48357	0.0221518	0.0351216	0.641774	0.999896	DECODE
5400_52	multiple sclerosis || id:ieu-b-18	ENSG00000116678	HGNC:6554	LEPR	leptin receptor	3953	P48357	-0.0315333	0.0180136	0.330416	0.999892	DECODE
5400_52	Psoriasis || id:GCST90019016	ENSG00000116678	HGNC:6554	LEPR	leptin receptor	3953	P48357	0.0296553	0.0192461	0.263267	0.999855	DECODE
5400_52	Rheumatoid arthritis || id:ebi-a-GCST002318	ENSG00000116678	HGNC:6554	LEPR	leptin receptor	3953	P48357	0.0116356	0.0375476	0.808693	0.999869	DECODE
5400_52	Sinusitis || id:J10_CHRONSINUSITIS	ENSG00000116678	HGNC:6554	LEPR	leptin receptor	3953	P48357	-0.0190803	0.0112428	0.188243	0.999832	DECODE
SeqId_5400_52	Sinusitis || id:J10_CHRONSINUSITIS	ENSG00000116678	HGNC:6554	LEPR	leptin receptor	3953	P48357	-0.00644411	0.0170323	0.769734	0.999533	FENLAND
5400_52	Systemic lupus erythematosus || id:ebi-a-GCST003156	ENSG00000116678	HGNC:6554	LEPR	leptin receptor	3953	P48357	0.0279865	0.0678283	0.750873	0.999898	DECODE
5400_52	Type 1 diabetes || id:ebi-a-GCST010681	ENSG00000116678	HGNC:6554	LEPR	leptin receptor	3953	P48357	0.0289493	0.0469769	0.648408	0.999894	DECODE
SeqId_5400_52	Type 1 diabetes || id:ebi-a-GCST010681	ENSG00000116678	HGNC:6554	LEPR	leptin receptor	3953	P48357	0.0191497	0.0509019	0.770926	0.999516	FENLAND
5400_52	Ulcerative colitis || id:ebi-a-GCST004133	ENSG00000116678	HGNC:6554	LEPR	leptin receptor	3953	P48357	0.0113158	0.0175324	0.635122	0.9999	DECODE
2750_3	Asthma || id:ebi-a-GCST90014325	ENSG00000118137	HGNC:600	APOA1	apolipoprotein A1	335	P02647	0.219668	0.251349	0.542756	0.893542	DECODE
13113_7	Ankylosing spondylitis || id:M13_ANKYLOSPON	ENSG00000118785	HGNC:11255	SPP1	secreted phosphoprotein 1	6696	P10451	-0.012274	0.0389423	0.782467	0	DECODE
13113_7	Asthma || id:ebi-a-GCST90014325	ENSG00000118785	HGNC:11255	SPP1	secreted phosphoprotein 1	6696	P10451	0.00634293	0.00957674	0.575874	0.921627	DECODE
13113_7	Asthma || id:GCST006862	ENSG00000118785	HGNC:11255	SPP1	secreted phosphoprotein 1	6696	P10451	0.0873774	0.129317	0.621709	0	DECODE
13113_7	Crohn's disease || id:ebi-a-GCST004132	ENSG00000118785	HGNC:11255	SPP1	secreted phosphoprotein 1	6696	P10451	0.0238774	0.162306	0.907012	0	DECODE
13113_7	Eczema || id:GCST90244787	ENSG00000118785	HGNC:11255	SPP1	secreted phosphoprotein 1	6696	P10451	-0.069613	0.0964201	0.601907	0	DECODE
13113_7	Eczema || id:L12_ATOPIC	ENSG00000118785	HGNC:11255	SPP1	secreted phosphoprotein 1	6696	P10451	-0.00455136	0.0171341	0.815399	0	DECODE
13113_7	Eosinophilic esophagitis || id:GCST90027899	ENSG00000118785	HGNC:11255	SPP1	secreted phosphoprotein 1	6696	P10451	-0.00205172	0.111239	0.986959	0	DECODE
13113_7	Inflammatory bowel disease || id:ebi-a-GCST004131	ENSG00000118785	HGNC:11255	SPP1	secreted phosphoprotein 1	6696	P10451	0.00646936	0.126061	0.967358	0	DECODE
13113_7	Juvenile idiopathic arthritis || id:GCST90010715	ENSG00000118785	HGNC:11255	SPP1	secreted phosphoprotein 1	6696	P10451	-0.086899	0.294381	0.817264	0	DECODE
13113_7	multiple sclerosis || id:ieu-b-18	ENSG00000118785	HGNC:11255	SPP1	secreted phosphoprotein 1	6696	P10451	0.0951915	0.198238	0.715002	0.526612	DECODE
13113_7	Psoriasis || id:GCST90019016	ENSG00000118785	HGNC:11255	SPP1	secreted phosphoprotein 1	6696	P10451	0.137821	0.200288	0.616306	0	DECODE
13113_7	Rheumatoid arthritis || id:ebi-a-GCST002318	ENSG00000118785	HGNC:11255	SPP1	secreted phosphoprotein 1	6696	P10451	0.0747182	0.178101	0.747118	0.0360936	DECODE
13113_7	Sinusitis || id:J10_CHRONSINUSITIS	ENSG00000118785	HGNC:11255	SPP1	secreted phosphoprotein 1	6696	P10451	0.00268536	0.0156377	0.879459	0	DECODE
13113_7	Systemic lupus erythematosus || id:ebi-a-GCST003156	ENSG00000118785	HGNC:11255	SPP1	secreted phosphoprotein 1	6696	P10451	0.400337	0.328979	0.437909	0	DECODE
13113_7	Type 1 diabetes || id:ebi-a-GCST010681	ENSG00000118785	HGNC:11255	SPP1	secreted phosphoprotein 1	6696	P10451	0.00390369	0.0386498	0.928762	0.868568	DECODE
13113_7	Ulcerative colitis || id:ebi-a-GCST004133	ENSG00000118785	HGNC:11255	SPP1	secreted phosphoprotein 1	6696	P10451	-0.0285962	0.204998	0.911764	0	DECODE
3710_49	Ankylosing spondylitis || id:M13_ANKYLOSPON	ENSG00000122194	HGNC:9071	PLG	plasminogen	5340	P00747	0.024343	0.0273482	0.407675	0.975368	DECODE
4151_6	Ankylosing spondylitis || id:M13_ANKYLOSPON	ENSG00000122194	HGNC:9071	PLG	plasminogen	5340	P00747	-0.0108564	0.0295559	0.728417	0.978132	DECODE
SeqId_4151_6	Ankylosing spondylitis || id:M13_ANKYLOSPON	ENSG00000122194	HGNC:9071	PLG	plasminogen	5340	P00747	-0.000641903	0.035308	0.987146	0.969456	FENLAND
SeqId_3710_49	Ankylosing spondylitis || id:M13_ANKYLOSPON	ENSG00000122194	HGNC:9071	PLG	plasminogen	5340	P00747	0.006338	0.0353436	0.863585	0.954427	FENLAND
4151_6	Asthma || id:ebi-a-GCST90014325	ENSG00000122194	HGNC:9071	PLG	plasminogen	5340	P00747	0.000742241	0.00612829	0.907553	0.987999	DECODE
3710_49	Asthma || id:ebi-a-GCST90014325	ENSG00000122194	HGNC:9071	PLG	plasminogen	5340	P00747	0.00239755	0.00538801	0.669769	0.989799	DECODE
SeqId_3710_49	Asthma || id:ebi-a-GCST90014325	ENSG00000122194	HGNC:9071	PLG	plasminogen	5340	P00747	0.00294799	0.00597267	0.639147	0.984416	FENLAND
SeqId_4151_6	Asthma || id:ebi-a-GCST90014325	ENSG00000122194	HGNC:9071	PLG	plasminogen	5340	P00747	0.0059551	0.00662308	0.463469	0.991627	FENLAND
4151_6	Crohn's disease || id:ebi-a-GCST004132	ENSG00000122194	HGNC:9071	PLG	plasminogen	5340	P00747	0.0123677	0.019601	0.562315	0.989484	DECODE
3710_49	Crohn's disease || id:ebi-a-GCST004132	ENSG00000122194	HGNC:9071	PLG	plasminogen	5340	P00747	0.00887598	0.0156084	0.594172	0.985798	DECODE
SeqId_3710_49	Crohn's disease || id:ebi-a-GCST004132	ENSG00000122194	HGNC:9071	PLG	plasminogen	5340	P00747	-0.0391219	0.0205983	0.153742	0.974449	FENLAND
SeqId_4151_6	Crohn's disease || id:ebi-a-GCST004132	ENSG00000122194	HGNC:9071	PLG	plasminogen	5340	P00747	-0.034017	0.0226542	0.374026	0.984994	FENLAND
4151_6	Eczema || id:GCST90244787	ENSG00000122194	HGNC:9071	PLG	plasminogen	5340	P00747	0.000359009	0.00937738	0.971295	0.988637	DECODE
3710_49	Eczema || id:GCST90244787	ENSG00000122194	HGNC:9071	PLG	plasminogen	5340	P00747	0.00114537	0.00864563	0.899771	0.984062	DECODE
SeqId_3710_49	Eczema || id:GCST90244787	ENSG00000122194	HGNC:9071	PLG	plasminogen	5340	P00747	0.00561911	0.00816376	0.516979	0.979091	FENLAND
SeqId_4151_6	Eczema || id:GCST90244787	ENSG00000122194	HGNC:9071	PLG	plasminogen	5340	P00747	0.00758497	0.00720407	0.402831	0.987461	FENLAND
3710_49	Eczema || id:L12_ATOPIC	ENSG00000122194	HGNC:9071	PLG	plasminogen	5340	P00747	0.000402796	0.0129382	0.976174	0.976571	DECODE
4151_6	Eczema || id:L12_ATOPIC	ENSG00000122194	HGNC:9071	PLG	plasminogen	5340	P00747	0.014703	0.0140184	0.342283	0.978638	DECODE
SeqId_3710_49	Eczema || id:L12_ATOPIC	ENSG00000122194	HGNC:9071	PLG	plasminogen	5340	P00747	-0.0106547	0.0167005	0.547045	0.954326	FENLAND
SeqId_4151_6	Eczema || id:L12_ATOPIC	ENSG00000122194	HGNC:9071	PLG	plasminogen	5340	P00747	-0.0173399	0.0156109	0.38232	0.968959	FENLAND
4151_6	Eosinophilic esophagitis || id:GCST90027899	ENSG00000122194	HGNC:9071	PLG	plasminogen	5340	P00747	0.00472523	0.0448618	0.92021	0.98774	DECODE
3710_49	Eosinophilic esophagitis || id:GCST90027899	ENSG00000122194	HGNC:9071	PLG	plasminogen	5340	P00747	0.0131407	0.0363721	0.730267	0.985036	DECODE
SeqId_4151_6	Eosinophilic esophagitis || id:GCST90027899	ENSG00000122194	HGNC:9071	PLG	plasminogen	5340	P00747	0.0253083	0.146348	0.890986	0.987276	FENLAND
SeqId_3710_49	Eosinophilic esophagitis || id:GCST90027899	ENSG00000122194	HGNC:9071	PLG	plasminogen	5340	P00747	-0.00686892	0.0584517	0.911027	0.982286	FENLAND
3710_49	Inflammatory bowel disease || id:ebi-a-GCST004131	ENSG00000122194	HGNC:9071	PLG	plasminogen	5340	P00747	0.0110987	0.010852	0.353342	0.985918	DECODE
4151_6	Inflammatory bowel disease || id:ebi-a-GCST004131	ENSG00000122194	HGNC:9071	PLG	plasminogen	5340	P00747	0.0165976	0.0124751	0.25415	0.989589	DECODE
SeqId_3710_49	Inflammatory bowel disease || id:ebi-a-GCST004131	ENSG00000122194	HGNC:9071	PLG	plasminogen	5340	P00747	-0.0254301	0.0159369	0.208833	0.975917	FENLAND
SeqId_4151_6	Inflammatory bowel disease || id:ebi-a-GCST004131	ENSG00000122194	HGNC:9071	PLG	plasminogen	5340	P00747	-0.0168141	0.0216238	0.579249	0.985727	FENLAND
3710_49	Juvenile idiopathic arthritis || id:GCST90010715	ENSG00000122194	HGNC:9071	PLG	plasminogen	5340	P00747	0.00275036	0.0256167	0.919668	0.988491	DECODE
4151_6	Juvenile idiopathic arthritis || id:GCST90010715	ENSG00000122194	HGNC:9071	PLG	plasminogen	5340	P00747	-0.000913943	0.029413	0.977163	0.99222	DECODE
SeqId_3710_49	Juvenile idiopathic arthritis || id:GCST90010715	ENSG00000122194	HGNC:9071	PLG	plasminogen	5340	P00747	-0.0333844	0.0297388	0.312606	0.984767	FENLAND
SeqId_4151_6	Juvenile idiopathic arthritis || id:GCST90010715	ENSG00000122194	HGNC:9071	PLG	plasminogen	5340	P00747	-0.0456012	0.0404879	0.462232	0.986726	FENLAND
3710_49	multiple sclerosis || id:ieu-b-18	ENSG00000122194	HGNC:9071	PLG	plasminogen	5340	P00747	0.0261592	0.0226209	0.366981	0.991213	DECODE
4151_6	multiple sclerosis || id:ieu-b-18	ENSG00000122194	HGNC:9071	PLG	plasminogen	5340	P00747	0.0336002	0.0340098	0.427314	0.988951	DECODE
SeqId_3710_49	multiple sclerosis || id:ieu-b-18	ENSG00000122194	HGNC:9071	PLG	plasminogen	5340	P00747	-0.0454527	0.0298452	0.267218	0.986848	FENLAND
3710_49	Psoriasis || id:GCST90019016	ENSG00000122194	HGNC:9071	PLG	plasminogen	5340	P00747	0.0332424	0.021886	0.203411	0.985533	DECODE
4151_6	Psoriasis || id:GCST90019016	ENSG00000122194	HGNC:9071	PLG	plasminogen	5340	P00747	0.0456988	0.0279161	0.200152	0.991184	DECODE
SeqId_3710_49	Psoriasis || id:GCST90019016	ENSG00000122194	HGNC:9071	PLG	plasminogen	5340	P00747	0.000271648	0.0299705	0.993202	0.975737	FENLAND
SeqId_4151_6	Psoriasis || id:GCST90019016	ENSG00000122194	HGNC:9071	PLG	plasminogen	5340	P00747	NA	NA	NA	0.986607	FENLAND
4151_6	Rheumatoid arthritis || id:ebi-a-GCST002318	ENSG00000122194	HGNC:9071	PLG	plasminogen	5340	P00747	0.0152553	0.0195315	0.491733	0.993845	DECODE
3710_49	Rheumatoid arthritis || id:ebi-a-GCST002318	ENSG00000122194	HGNC:9071	PLG	plasminogen	5340	P00747	0.00707553	0.0170614	0.699631	0.994614	DECODE
SeqId_3710_49	Rheumatoid arthritis || id:ebi-a-GCST002318	ENSG00000122194	HGNC:9071	PLG	plasminogen	5340	P00747	-0.0145522	0.0283919	0.643619	0.990037	FENLAND
SeqId_4151_6	Rheumatoid arthritis || id:ebi-a-GCST002318	ENSG00000122194	HGNC:9071	PLG	plasminogen	5340	P00747	NA	NA	NA	0.981071	FENLAND
3710_49	Sinusitis || id:J10_CHRONSINUSITIS	ENSG00000122194	HGNC:9071	PLG	plasminogen	5340	P00747	0.00633162	0.0144491	0.676576	0.976068	DECODE
4151_6	Sinusitis || id:J10_CHRONSINUSITIS	ENSG00000122194	HGNC:9071	PLG	plasminogen	5340	P00747	0.0140189	0.0138983	0.359423	0.978555	DECODE
SeqId_4151_6	Sinusitis || id:J10_CHRONSINUSITIS	ENSG00000122194	HGNC:9071	PLG	plasminogen	5340	P00747	-0.0173527	0.0141595	0.345111	0.969459	FENLAND
SeqId_3710_49	Sinusitis || id:J10_CHRONSINUSITIS	ENSG00000122194	HGNC:9071	PLG	plasminogen	5340	P00747	-0.00623257	0.0169724	0.726061	0.953955	FENLAND
4151_6	Systemic lupus erythematosus || id:ebi-a-GCST003156	ENSG00000122194	HGNC:9071	PLG	plasminogen	5340	P00747	0.0309724	0.0604976	0.643983	0.991498	DECODE
3710_49	Systemic lupus erythematosus || id:ebi-a-GCST003156	ENSG00000122194	HGNC:9071	PLG	plasminogen	5340	P00747	0.0164726	0.0439489	0.732728	0.985862	DECODE
SeqId_3710_49	Systemic lupus erythematosus || id:ebi-a-GCST003156	ENSG00000122194	HGNC:9071	PLG	plasminogen	5340	P00747	0.0304918	0.0436055	0.534727	0.975564	FENLAND
3710_49	Type 1 diabetes || id:ebi-a-GCST010681	ENSG00000122194	HGNC:9071	PLG	plasminogen	5340	P00747	0.00796935	0.0212816	0.71914	0.989839	DECODE
4151_6	Type 1 diabetes || id:ebi-a-GCST010681	ENSG00000122194	HGNC:9071	PLG	plasminogen	5340	P00747	-0.00237916	0.0282331	0.935584	0.987811	DECODE
SeqId_4151_6	Type 1 diabetes || id:ebi-a-GCST010681	ENSG00000122194	HGNC:9071	PLG	plasminogen	5340	P00747	0.0155153	0.0240489	0.584955	0.992644	FENLAND
SeqId_3710_49	Type 1 diabetes || id:ebi-a-GCST010681	ENSG00000122194	HGNC:9071	PLG	plasminogen	5340	P00747	0.00400791	0.0218033	0.860209	0.985609	FENLAND
3710_49	Ulcerative colitis || id:ebi-a-GCST004133	ENSG00000122194	HGNC:9071	PLG	plasminogen	5340	P00747	0.01002	0.013846	0.501694	0.985951	DECODE
4151_6	Ulcerative colitis || id:ebi-a-GCST004133	ENSG00000122194	HGNC:9071	PLG	plasminogen	5340	P00747	0.0202926	0.01588	0.270415	0.989647	DECODE
SeqId_3710_49	Ulcerative colitis || id:ebi-a-GCST004133	ENSG00000122194	HGNC:9071	PLG	plasminogen	5340	P00747	0.000298491	0.0203177	0.989201	0.976689	FENLAND
SeqId_4151_6	Ulcerative colitis || id:ebi-a-GCST004133	ENSG00000122194	HGNC:9071	PLG	plasminogen	5340	P00747	0.00408564	0.0331087	0.921836	0.986196	FENLAND
18881_7	Ankylosing spondylitis || id:M13_ANKYLOSPON	ENSG00000123146	HGNC:1711	ADGRE5	adhesion G protein-coupled receptor E5	976	P48960	-0.0947164	0.177909	0.688553	0.988081	DECODE
18881_7	Asthma || id:ebi-a-GCST90014325	ENSG00000123146	HGNC:1711	ADGRE5	adhesion G protein-coupled receptor E5	976	P48960	0.0104638	0.038054	0.829169	0.984478	DECODE
18881_7	Eczema || id:L12_ATOPIC	ENSG00000123146	HGNC:1711	ADGRE5	adhesion G protein-coupled receptor E5	976	P48960	0.00163295	0.14712	0.992934	0.989753	DECODE
18881_7	Sinusitis || id:J10_CHRONSINUSITIS	ENSG00000123146	HGNC:1711	ADGRE5	adhesion G protein-coupled receptor E5	976	P48960	0.0337359	0.0595938	0.672066	0.989249	DECODE
9266_1	Ankylosing spondylitis || id:M13_ANKYLOSPON	ENSG00000124731	HGNC:17760	TREM1	triggering receptor expressed on myeloid cells 1	54210	Q9NP99	-0.0684929	0.0590564	0.298503	0.994243	DECODE
SeqId_9266_1	Ankylosing spondylitis || id:M13_ANKYLOSPON	ENSG00000124731	HGNC:17760	TREM1	triggering receptor expressed on myeloid cells 1	54210	Q9NP99	-0.13586	0.133778	0.495086	0.984648	FENLAND
9266_1	Asthma || id:ebi-a-GCST90014325	ENSG00000124731	HGNC:17760	TREM1	triggering receptor expressed on myeloid cells 1	54210	Q9NP99	-0.00571666	0.0106337	0.61391	0.992741	DECODE
SeqId_9266_1	Asthma || id:ebi-a-GCST90014325	ENSG00000124731	HGNC:17760	TREM1	triggering receptor expressed on myeloid cells 1	54210	Q9NP99	-0.0316714	0.0201207	0.360307	0.986799	FENLAND
9266_1	Asthma || id:GCST006862	ENSG00000124731	HGNC:17760	TREM1	triggering receptor expressed on myeloid cells 1	54210	Q9NP99	-0.038707	0.0276043	0.295914	0.994176	DECODE
9266_1	Crohn's disease || id:ebi-a-GCST004132	ENSG00000124731	HGNC:17760	TREM1	triggering receptor expressed on myeloid cells 1	54210	Q9NP99	0.0265069	0.0214662	0.284475	0.99471	DECODE
9266_1	Eczema || id:GCST90244787	ENSG00000124731	HGNC:17760	TREM1	triggering receptor expressed on myeloid cells 1	54210	Q9NP99	-0.00911366	0.0111182	0.449678	0.993399	DECODE
SeqId_9266_1	Eczema || id:GCST90244787	ENSG00000124731	HGNC:17760	TREM1	triggering receptor expressed on myeloid cells 1	54210	Q9NP99	-0.0164031	0.0216025	0.586556	0.9885	FENLAND
9266_1	Eczema || id:L12_ATOPIC	ENSG00000124731	HGNC:17760	TREM1	triggering receptor expressed on myeloid cells 1	54210	Q9NP99	-0.0122217	0.0176646	0.519824	0.994267	DECODE
SeqId_9266_1	Eczema || id:L12_ATOPIC	ENSG00000124731	HGNC:17760	TREM1	triggering receptor expressed on myeloid cells 1	54210	Q9NP99	-0.0737782	0.0400682	0.316733	0.985052	FENLAND
9266_1	Eosinophilic esophagitis || id:GCST90027899	ENSG00000124731	HGNC:17760	TREM1	triggering receptor expressed on myeloid cells 1	54210	Q9NP99	-0.0209889	0.0452535	0.666902	0.993973	DECODE
SeqId_9266_1	Eosinophilic esophagitis || id:GCST90027899	ENSG00000124731	HGNC:17760	TREM1	triggering receptor expressed on myeloid cells 1	54210	Q9NP99	0.0890348	0.117911	0.588262	0.990498	FENLAND
9266_1	Inflammatory bowel disease || id:ebi-a-GCST004131	ENSG00000124731	HGNC:17760	TREM1	triggering receptor expressed on myeloid cells 1	54210	Q9NP99	0.014736	0.0217134	0.534588	0.995	DECODE
9266_1	Juvenile idiopathic arthritis || id:GCST90010715	ENSG00000124731	HGNC:17760	TREM1	triggering receptor expressed on myeloid cells 1	54210	Q9NP99	-0.000801997	0.0374223	0.983928	0.994372	DECODE
SeqId_9266_1	Juvenile idiopathic arthritis || id:GCST90010715	ENSG00000124731	HGNC:17760	TREM1	triggering receptor expressed on myeloid cells 1	54210	Q9NP99	0.121757	0.0951461	0.422285	0.989016	FENLAND
9266_1	multiple sclerosis || id:ieu-b-18	ENSG00000124731	HGNC:17760	TREM1	triggering receptor expressed on myeloid cells 1	54210	Q9NP99	-0.0268398	0.0288173	0.420362	0.994175	DECODE
SeqId_9266_1	multiple sclerosis || id:ieu-b-18	ENSG00000124731	HGNC:17760	TREM1	triggering receptor expressed on myeloid cells 1	54210	Q9NP99	-0.0699938	0.0520058	0.406806	0.988136	FENLAND
9266_1	Psoriasis || id:GCST90019016	ENSG00000124731	HGNC:17760	TREM1	triggering receptor expressed on myeloid cells 1	54210	Q9NP99	0.0158454	0.0416075	0.722691	0.994541	DECODE
SeqId_9266_1	Psoriasis || id:GCST90019016	ENSG00000124731	HGNC:17760	TREM1	triggering receptor expressed on myeloid cells 1	54210	Q9NP99	0.0898192	0.102485	0.541869	0.988139	FENLAND
9266_1	Rheumatoid arthritis || id:ebi-a-GCST002318	ENSG00000124731	HGNC:17760	TREM1	triggering receptor expressed on myeloid cells 1	54210	Q9NP99	-0.0106728	0.0213115	0.642814	0.997577	DECODE
SeqId_9266_1	Rheumatoid arthritis || id:ebi-a-GCST002318	ENSG00000124731	HGNC:17760	TREM1	triggering receptor expressed on myeloid cells 1	54210	Q9NP99	-0.0522596	0.0571247	0.528297	0.988976	FENLAND
9266_1	Sinusitis || id:J10_CHRONSINUSITIS	ENSG00000124731	HGNC:17760	TREM1	triggering receptor expressed on myeloid cells 1	54210	Q9NP99	-0.0221204	0.0150962	0.202735	0.994253	DECODE
SeqId_9266_1	Sinusitis || id:J10_CHRONSINUSITIS	ENSG00000124731	HGNC:17760	TREM1	triggering receptor expressed on myeloid cells 1	54210	Q9NP99	-0.024563	0.0362497	0.62087	0.985027	FENLAND
9266_1	Systemic lupus erythematosus || id:ebi-a-GCST003156	ENSG00000124731	HGNC:17760	TREM1	triggering receptor expressed on myeloid cells 1	54210	Q9NP99	-0.0715184	0.0703963	0.416563	0.997928	DECODE
9266_1	Type 1 diabetes || id:ebi-a-GCST010681	ENSG00000124731	HGNC:17760	TREM1	triggering receptor expressed on myeloid cells 1	54210	Q9NP99	-0.00357194	0.0294757	0.908266	0.99268	DECODE
9266_1	Ulcerative colitis || id:ebi-a-GCST004133	ENSG00000124731	HGNC:17760	TREM1	triggering receptor expressed on myeloid cells 1	54210	Q9NP99	0.0159525	0.0202344	0.474568	0.99521	DECODE
SeqId_5355_69	Ankylosing spondylitis || id:M13_ANKYLOSPON	ENSG00000125735	HGNC:11930	TNFSF14	TNF superfamily member 14	8740	O43557	-0.000603538	0.0431342	0.990107	0.976741	FENLAND
SeqId_5355_69	Asthma || id:ebi-a-GCST90014325	ENSG00000125735	HGNC:11930	TNFSF14	TNF superfamily member 14	8740	O43557	-0.0195737	0.0156956	0.338603	0.964246	FENLAND
SeqId_5355_69	Crohn's disease || id:ebi-a-GCST004132	ENSG00000125735	HGNC:11930	TNFSF14	TNF superfamily member 14	8740	O43557	-0.0480319	0.0285943	0.341847	0.975436	FENLAND
SeqId_5355_69	Eczema || id:GCST90244787	ENSG00000125735	HGNC:11930	TNFSF14	TNF superfamily member 14	8740	O43557	0.000731274	0.0105915	0.951237	0.971674	FENLAND
SeqId_5355_69	Eczema || id:L12_ATOPIC	ENSG00000125735	HGNC:11930	TNFSF14	TNF superfamily member 14	8740	O43557	-0.0125507	0.0287141	0.704712	0.97671	FENLAND
SeqId_5355_69	Eosinophilic esophagitis || id:GCST90027899	ENSG00000125735	HGNC:11930	TNFSF14	TNF superfamily member 14	8740	O43557	-0.0213476	0.0634872	0.793497	0.974898	FENLAND
SeqId_5355_69	Inflammatory bowel disease || id:ebi-a-GCST004131	ENSG00000125735	HGNC:11930	TNFSF14	TNF superfamily member 14	8740	O43557	-0.0296332	0.0220633	0.407438	0.975079	FENLAND
SeqId_5355_69	Juvenile idiopathic arthritis || id:GCST90010715	ENSG00000125735	HGNC:11930	TNFSF14	TNF superfamily member 14	8740	O43557	0.0419091	0.0528469	0.573162	0.975676	FENLAND
SeqId_5355_69	multiple sclerosis || id:ieu-b-18	ENSG00000125735	HGNC:11930	TNFSF14	TNF superfamily member 14	8740	O43557	0.00498986	0.032238	0.902239	0.977385	FENLAND
SeqId_5355_69	Psoriasis || id:GCST90019016	ENSG00000125735	HGNC:11930	TNFSF14	TNF superfamily member 14	8740	O43557	-0.0415215	0.0285244	0.383203	0.976284	FENLAND
SeqId_5355_69	Rheumatoid arthritis || id:ebi-a-GCST002318	ENSG00000125735	HGNC:11930	TNFSF14	TNF superfamily member 14	8740	O43557	0.0228775	0.0560361	0.75324	0.987054	FENLAND
SeqId_5355_69	Sinusitis || id:J10_CHRONSINUSITIS	ENSG00000125735	HGNC:11930	TNFSF14	TNF superfamily member 14	8740	O43557	-0.00271242	0.0184077	0.896367	0.976889	FENLAND
SeqId_5355_69	Systemic lupus erythematosus || id:ebi-a-GCST003156	ENSG00000125735	HGNC:11930	TNFSF14	TNF superfamily member 14	8740	O43557	NA	NA	NA	0.434907	FENLAND
SeqId_5355_69	Type 1 diabetes || id:ebi-a-GCST010681	ENSG00000125735	HGNC:11930	TNFSF14	TNF superfamily member 14	8740	O43557	-0.0637709	0.0392406	0.245638	0.9585	FENLAND
SeqId_5355_69	Ulcerative colitis || id:ebi-a-GCST004133	ENSG00000125735	HGNC:11930	TNFSF14	TNF superfamily member 14	8740	O43557	-0.00999067	0.0281958	0.783213	0.974819	FENLAND
3651_50	Ankylosing spondylitis || id:M13_ANKYLOSPON	ENSG00000128052	HGNC:6307	KDR	kinase insert domain receptor	3791	P35968	0.0545136	0.0400351	0.306409	0.995721	DECODE
SeqId_3651_50	Ankylosing spondylitis || id:M13_ANKYLOSPON	ENSG00000128052	HGNC:6307	KDR	kinase insert domain receptor	3791	P35968	0.177971	0.0755913	0.255698	0.994874	FENLAND
3651_50	Asthma || id:ebi-a-GCST90014325	ENSG00000128052	HGNC:6307	KDR	kinase insert domain receptor	3791	P35968	-0.00816871	0.00975267	0.490407	0.994954	DECODE
SeqId_3651_50	Asthma || id:ebi-a-GCST90014325	ENSG00000128052	HGNC:6307	KDR	kinase insert domain receptor	3791	P35968	-0.000606809	0.0328729	0.98825	0.99277	FENLAND
3651_50	Crohn's disease || id:ebi-a-GCST004132	ENSG00000128052	HGNC:6307	KDR	kinase insert domain receptor	3791	P35968	0.0104232	0.02785	0.744163	0.994623	DECODE
SeqId_3651_50	Crohn's disease || id:ebi-a-GCST004132	ENSG00000128052	HGNC:6307	KDR	kinase insert domain receptor	3791	P35968	0.00389662	0.103035	0.975936	0.992842	FENLAND
3651_50	Eczema || id:GCST90244787	ENSG00000128052	HGNC:6307	KDR	kinase insert domain receptor	3791	P35968	0.00598069	0.00761355	0.514424	0.996634	DECODE
SeqId_3651_50	Eczema || id:GCST90244787	ENSG00000128052	HGNC:6307	KDR	kinase insert domain receptor	3791	P35968	0.0104163	0.0183533	0.67137	0.996523	FENLAND
3651_50	Eczema || id:L12_ATOPIC	ENSG00000128052	HGNC:6307	KDR	kinase insert domain receptor	3791	P35968	-0.0162689	0.0149213	0.389426	0.995751	DECODE
SeqId_3651_50	Eczema || id:L12_ATOPIC	ENSG00000128052	HGNC:6307	KDR	kinase insert domain receptor	3791	P35968	-0.0193529	0.0427524	0.729389	0.994896	FENLAND
3651_50	Eosinophilic esophagitis || id:GCST90027899	ENSG00000128052	HGNC:6307	KDR	kinase insert domain receptor	3791	P35968	0.0115548	0.0420688	0.809345	0.993348	DECODE
SeqId_3651_50	Eosinophilic esophagitis || id:GCST90027899	ENSG00000128052	HGNC:6307	KDR	kinase insert domain receptor	3791	P35968	0.112654	0.0980354	0.455898	0.986392	FENLAND
3651_50	Inflammatory bowel disease || id:ebi-a-GCST004131	ENSG00000128052	HGNC:6307	KDR	kinase insert domain receptor	3791	P35968	0.00270875	0.014582	0.869767	0.99464	DECODE
SeqId_3651_50	Inflammatory bowel disease || id:ebi-a-GCST004131	ENSG00000128052	HGNC:6307	KDR	kinase insert domain receptor	3791	P35968	-0.0201827	0.0377221	0.68724	0.992913	FENLAND
3651_50	Juvenile idiopathic arthritis || id:GCST90010715	ENSG00000128052	HGNC:6307	KDR	kinase insert domain receptor	3791	P35968	-0.0500695	0.0353395	0.292244	0.995021	DECODE
SeqId_3651_50	Juvenile idiopathic arthritis || id:GCST90010715	ENSG00000128052	HGNC:6307	KDR	kinase insert domain receptor	3791	P35968	-0.0165461	0.113856	0.908127	0.993678	FENLAND
3651_50	multiple sclerosis || id:ieu-b-18	ENSG00000128052	HGNC:6307	KDR	kinase insert domain receptor	3791	P35968	0.00507215	0.020277	0.843956	0.985293	DECODE
3651_50	Psoriasis || id:GCST90019016	ENSG00000128052	HGNC:6307	KDR	kinase insert domain receptor	3791	P35968	0.00371893	0.041224	0.942724	0.994955	DECODE
3651_50	Sinusitis || id:J10_CHRONSINUSITIS	ENSG00000128052	HGNC:6307	KDR	kinase insert domain receptor	3791	P35968	0.00501163	0.0134943	0.746001	0.995728	DECODE
SeqId_3651_50	Sinusitis || id:J10_CHRONSINUSITIS	ENSG00000128052	HGNC:6307	KDR	kinase insert domain receptor	3791	P35968	0.000821526	0.0318917	0.983604	0.994844	FENLAND
3651_50	Systemic lupus erythematosus || id:ebi-a-GCST003156	ENSG00000128052	HGNC:6307	KDR	kinase insert domain receptor	3791	P35968	0.0109607	0.0327214	0.794229	0.994487	DECODE
3651_50	Type 1 diabetes || id:ebi-a-GCST010681	ENSG00000128052	HGNC:6307	KDR	kinase insert domain receptor	3791	P35968	0.0028732	0.0274835	0.926278	0.994814	DECODE
SeqId_3651_50	Type 1 diabetes || id:ebi-a-GCST010681	ENSG00000128052	HGNC:6307	KDR	kinase insert domain receptor	3791	P35968	-0.0381445	0.0667281	0.669399	0.992814	FENLAND
3651_50	Ulcerative colitis || id:ebi-a-GCST004133	ENSG00000128052	HGNC:6307	KDR	kinase insert domain receptor	3791	P35968	-0.00125625	0.0185849	0.952257	0.994723	DECODE
SeqId_3651_50	Ulcerative colitis || id:ebi-a-GCST004133	ENSG00000128052	HGNC:6307	KDR	kinase insert domain receptor	3791	P35968	-0.0438216	0.0469996	0.522267	0.99309	FENLAND
2418_55	Ankylosing spondylitis || id:M13_ANKYLOSPON	ENSG00000130203	HGNC:613	APOE	apolipoprotein E	348	P02649	-0.0166953	0.0500083	0.794871	0.814157	DECODE
2418_55	Asthma || id:ebi-a-GCST90014325	ENSG00000130203	HGNC:613	APOE	apolipoprotein E	348	P02649	0.0288758	0.0227816	0.425241	0.990237	DECODE
SeqId_2418_55	Eczema || id:GCST90244787	ENSG00000130203	HGNC:613	APOE	apolipoprotein E	348	P02649	NA	NA	NA	0.970831	FENLAND
2418_55	Eczema || id:L12_ATOPIC	ENSG00000130203	HGNC:613	APOE	apolipoprotein E	348	P02649	-0.0371594	0.0317723	0.450348	0.802684	DECODE
SeqId_2418_55	Eczema || id:L12_ATOPIC	ENSG00000130203	HGNC:613	APOE	apolipoprotein E	348	P02649	NA	NA	NA	0.922761	FENLAND
2418_55	Sinusitis || id:J10_CHRONSINUSITIS	ENSG00000130203	HGNC:613	APOE	apolipoprotein E	348	P02649	-0.000931534	0.0213124	0.972192	0.800838	DECODE
SeqId_2418_55	Sinusitis || id:J10_CHRONSINUSITIS	ENSG00000130203	HGNC:613	APOE	apolipoprotein E	348	P02649	NA	NA	NA	0.921141	FENLAND
2418_55	Type 1 diabetes || id:ebi-a-GCST010681	ENSG00000130203	HGNC:613	APOE	apolipoprotein E	348	P02649	0.136779	0.0841435	0.351099	0.987145	DECODE
3066_12	Ankylosing spondylitis || id:M13_ANKYLOSPON	ENSG00000131981	HGNC:6563	LGALS3	galectin 3	3958	P17931	-0.10725	0.0573402	0.312564	0.999115	DECODE
3066_12	Asthma || id:ebi-a-GCST90014325	ENSG00000131981	HGNC:6563	LGALS3	galectin 3	3958	P17931	-0.00752183	0.010618	0.607624	0.974235	DECODE
3066_12	Crohn's disease || id:ebi-a-GCST004132	ENSG00000131981	HGNC:6563	LGALS3	galectin 3	3958	P17931	0.0143335	0.0277795	0.69675	0.979942	DECODE
3066_12	Eczema || id:L12_ATOPIC	ENSG00000131981	HGNC:6563	LGALS3	galectin 3	3958	P17931	0.026316	0.0531089	0.707123	0.998824	DECODE
3066_12	Eosinophilic esophagitis || id:GCST90027899	ENSG00000131981	HGNC:6563	LGALS3	galectin 3	3958	P17931	0.0605493	0.0613241	0.504047	0.979569	DECODE
3066_12	Inflammatory bowel disease || id:ebi-a-GCST004131	ENSG00000131981	HGNC:6563	LGALS3	galectin 3	3958	P17931	0.02094	0.0222406	0.519169	0.985351	DECODE
3066_12	Sinusitis || id:J10_CHRONSINUSITIS	ENSG00000131981	HGNC:6563	LGALS3	galectin 3	3958	P17931	-0.00674094	0.0459232	0.907215	0.999041	DECODE
3066_12	Type 1 diabetes || id:ebi-a-GCST010681	ENSG00000131981	HGNC:6563	LGALS3	galectin 3	3958	P17931	0.0402741	0.065635	0.649627	0.977756	DECODE
2474_54	Ankylosing spondylitis || id:M13_ANKYLOSPON	ENSG00000132703	HGNC:584	APCS	amyloid P component, serum	325	P02743	0.00183963	0.0759759	0.982881	0.993796	DECODE
2474_54	Asthma || id:ebi-a-GCST90014325	ENSG00000132703	HGNC:584	APCS	amyloid P component, serum	325	P02743	-0.0405994	0.0178503	0.150777	0.984841	DECODE
2474_54	Crohn's disease || id:ebi-a-GCST004132	ENSG00000132703	HGNC:584	APCS	amyloid P component, serum	325	P02743	0.0473513	0.118786	0.758515	0.98874	DECODE
2474_54	Eczema || id:GCST90244787	ENSG00000132703	HGNC:584	APCS	amyloid P component, serum	325	P02743	-0.00692644	0.022794	0.812194	0.99423	DECODE
2474_54	Eczema || id:L12_ATOPIC	ENSG00000132703	HGNC:584	APCS	amyloid P component, serum	325	P02743	0.0204565	0.0472464	0.707253	0.994081	DECODE
2474_54	Eosinophilic esophagitis || id:GCST90027899	ENSG00000132703	HGNC:584	APCS	amyloid P component, serum	325	P02743	-0.0524149	0.115701	0.694936	0.98685	DECODE
2474_54	Inflammatory bowel disease || id:ebi-a-GCST004131	ENSG00000132703	HGNC:584	APCS	amyloid P component, serum	325	P02743	0.00397546	0.0480031	0.947397	0.988996	DECODE
2474_54	Juvenile idiopathic arthritis || id:GCST90010715	ENSG00000132703	HGNC:584	APCS	amyloid P component, serum	325	P02743	-0.136141	0.108222	0.42758	0.989955	DECODE
2474_54	multiple sclerosis || id:ieu-b-18	ENSG00000132703	HGNC:584	APCS	amyloid P component, serum	325	P02743	-0.0648079	0.13861	0.72157	0.992295	DECODE
2474_54	Psoriasis || id:GCST90019016	ENSG00000132703	HGNC:584	APCS	amyloid P component, serum	325	P02743	-0.134113	0.0729639	0.317204	0.991206	DECODE
2474_54	Rheumatoid arthritis || id:ebi-a-GCST002318	ENSG00000132703	HGNC:584	APCS	amyloid P component, serum	325	P02743	-0.0505406	0.0633708	0.571404	0.993076	DECODE
2474_54	Sinusitis || id:J10_CHRONSINUSITIS	ENSG00000132703	HGNC:584	APCS	amyloid P component, serum	325	P02743	-0.0126572	0.032435	0.734005	0.993912	DECODE
2474_54	Systemic lupus erythematosus || id:ebi-a-GCST003156	ENSG00000132703	HGNC:584	APCS	amyloid P component, serum	325	P02743	-0.190587	0.110888	0.335465	0.988011	DECODE
2474_54	Type 1 diabetes || id:ebi-a-GCST010681	ENSG00000132703	HGNC:584	APCS	amyloid P component, serum	325	P02743	0.0141221	0.0720964	0.862803	0.984882	DECODE
2474_54	Ulcerative colitis || id:ebi-a-GCST004133	ENSG00000132703	HGNC:584	APCS	amyloid P component, serum	325	P02743	0.0305767	0.0574655	0.688701	0.989108	DECODE
3600_2	Ankylosing spondylitis || id:M13_ANKYLOSPON	ENSG00000133063	HGNC:1936	CHIT1	chitinase 1	1118	Q13231	-0.0181617	0.0285566	0.569984	0.998967	DECODE
SeqId_3600_2	Ankylosing spondylitis || id:M13_ANKYLOSPON	ENSG00000133063	HGNC:1936	CHIT1	chitinase 1	1118	Q13231	-0.0161926	0.0304828	0.632093	0.998507	FENLAND
3600_2	Asthma || id:ebi-a-GCST90014325	ENSG00000133063	HGNC:1936	CHIT1	chitinase 1	1118	Q13231	-0.0206865	0.0165823	0.300723	0.99802	DECODE
SeqId_3600_2	Asthma || id:ebi-a-GCST90014325	ENSG00000133063	HGNC:1936	CHIT1	chitinase 1	1118	Q13231	-0.0301062	0.0151472	0.141015	0.998482	FENLAND
SeqId_3600_2	Asthma || id:GCST006862	ENSG00000133063	HGNC:1936	CHIT1	chitinase 1	1118	Q13231	-0.0521689	0.0519794	0.498842	0.999063	FENLAND
3600_2	Crohn's disease || id:ebi-a-GCST004132	ENSG00000133063	HGNC:1936	CHIT1	chitinase 1	1118	Q13231	-0.0056354	0.0274171	0.850305	0.997481	DECODE
SeqId_3600_2	Crohn's disease || id:ebi-a-GCST004132	ENSG00000133063	HGNC:1936	CHIT1	chitinase 1	1118	Q13231	0.0135505	0.024084	0.612987	0.998566	FENLAND
3600_2	Eczema || id:GCST90244787	ENSG00000133063	HGNC:1936	CHIT1	chitinase 1	1118	Q13231	-0.0216423	0.0071708	0.0944801	0.998006	DECODE
SeqId_3600_2	Eczema || id:GCST90244787	ENSG00000133063	HGNC:1936	CHIT1	chitinase 1	1118	Q13231	-0.0233298	0.00755093	0.0537283	0.998131	FENLAND
3600_2	Eczema || id:L12_ATOPIC	ENSG00000133063	HGNC:1936	CHIT1	chitinase 1	1118	Q13231	-0.0342807	0.0134682	0.0842872	0.99897	DECODE
SeqId_3600_2	Eczema || id:L12_ATOPIC	ENSG00000133063	HGNC:1936	CHIT1	chitinase 1	1118	Q13231	-0.0372759	0.0143899	0.0810444	0.998521	FENLAND
3600_2	Eosinophilic esophagitis || id:GCST90027899	ENSG00000133063	HGNC:1936	CHIT1	chitinase 1	1118	Q13231	-0.110959	0.0402279	0.0702537	0.998086	DECODE
SeqId_3600_2	Eosinophilic esophagitis || id:GCST90027899	ENSG00000133063	HGNC:1936	CHIT1	chitinase 1	1118	Q13231	-0.137424	0.0412699	0.0447234	0.998553	FENLAND
3600_2	Inflammatory bowel disease || id:ebi-a-GCST004131	ENSG00000133063	HGNC:1936	CHIT1	chitinase 1	1118	Q13231	0.00396984	0.0216527	0.866222	0.997438	DECODE
SeqId_3600_2	Inflammatory bowel disease || id:ebi-a-GCST004131	ENSG00000133063	HGNC:1936	CHIT1	chitinase 1	1118	Q13231	0.0108541	0.0218091	0.652897	0.998556	FENLAND
3600_2	Juvenile idiopathic arthritis || id:GCST90010715	ENSG00000133063	HGNC:1936	CHIT1	chitinase 1	1118	Q13231	-0.00576165	0.0335201	0.879346	0.997778	DECODE
SeqId_3600_2	Juvenile idiopathic arthritis || id:GCST90010715	ENSG00000133063	HGNC:1936	CHIT1	chitinase 1	1118	Q13231	0.00264927	0.0335048	0.941955	0.998613	FENLAND
3600_2	multiple sclerosis || id:ieu-b-18	ENSG00000133063	HGNC:1936	CHIT1	chitinase 1	1118	Q13231	0.00852097	0.0247729	0.789096	0.997458	DECODE
SeqId_3600_2	multiple sclerosis || id:ieu-b-18	ENSG00000133063	HGNC:1936	CHIT1	chitinase 1	1118	Q13231	0.018076	0.0190193	0.442216	0.998648	FENLAND
3600_2	Psoriasis || id:GCST90019016	ENSG00000133063	HGNC:1936	CHIT1	chitinase 1	1118	Q13231	-0.0271073	0.0216139	0.336499	0.998114	DECODE
SeqId_3600_2	Psoriasis || id:GCST90019016	ENSG00000133063	HGNC:1936	CHIT1	chitinase 1	1118	Q13231	-0.0310472	0.0223144	0.258344	0.998578	FENLAND
3600_2	Rheumatoid arthritis || id:ebi-a-GCST002318	ENSG00000133063	HGNC:1936	CHIT1	chitinase 1	1118	Q13231	0.00963664	0.0254537	0.730193	0.997852	DECODE
SeqId_3600_2	Rheumatoid arthritis || id:ebi-a-GCST002318	ENSG00000133063	HGNC:1936	CHIT1	chitinase 1	1118	Q13231	0.0102424	0.0231825	0.68853	0.999165	FENLAND
3600_2	Sinusitis || id:J10_CHRONSINUSITIS	ENSG00000133063	HGNC:1936	CHIT1	chitinase 1	1118	Q13231	-0.0178253	0.0143782	0.303207	0.998962	DECODE
SeqId_3600_2	Sinusitis || id:J10_CHRONSINUSITIS	ENSG00000133063	HGNC:1936	CHIT1	chitinase 1	1118	Q13231	-0.00657468	0.0231733	0.79508	0.998515	FENLAND
3600_2	Systemic lupus erythematosus || id:ebi-a-GCST003156	ENSG00000133063	HGNC:1936	CHIT1	chitinase 1	1118	Q13231	0.0726849	0.0345809	0.170318	0.997741	DECODE
SeqId_3600_2	Systemic lupus erythematosus || id:ebi-a-GCST003156	ENSG00000133063	HGNC:1936	CHIT1	chitinase 1	1118	Q13231	0.0657031	0.0345802	0.153629	0.998726	FENLAND
3600_2	Type 1 diabetes || id:ebi-a-GCST010681	ENSG00000133063	HGNC:1936	CHIT1	chitinase 1	1118	Q13231	0.0185189	0.0264255	0.533895	0.997296	DECODE
SeqId_3600_2	Type 1 diabetes || id:ebi-a-GCST010681	ENSG00000133063	HGNC:1936	CHIT1	chitinase 1	1118	Q13231	0.00682625	0.0262892	0.811926	0.99853	FENLAND
3600_2	Ulcerative colitis || id:ebi-a-GCST004133	ENSG00000133063	HGNC:1936	CHIT1	chitinase 1	1118	Q13231	0.0146781	0.0182039	0.479054	0.997382	DECODE
SeqId_3600_2	Ulcerative colitis || id:ebi-a-GCST004133	ENSG00000133063	HGNC:1936	CHIT1	chitinase 1	1118	Q13231	0.0143921	0.0207082	0.537051	0.998536	FENLAND
3457_57	Ankylosing spondylitis || id:M13_ANKYLOSPON	ENSG00000133110	HGNC:16953	POSTN	periostin	10631	Q15063	-0.00513034	0.0360958	0.891629	0.966562	DECODE
3457_57	Asthma || id:ebi-a-GCST90014325	ENSG00000133110	HGNC:16953	POSTN	periostin	10631	Q15063	0.00534008	0.00836522	0.546812	0.963528	DECODE
3457_57	Asthma || id:GCST006862	ENSG00000133110	HGNC:16953	POSTN	periostin	10631	Q15063	0.0157793	0.022292	0.518107	0.967974	DECODE
3457_57	Crohn's disease || id:ebi-a-GCST004132	ENSG00000133110	HGNC:16953	POSTN	periostin	10631	Q15063	0.0247995	0.023488	0.331689	0.968305	DECODE
3457_57	Eczema || id:GCST90244787	ENSG00000133110	HGNC:16953	POSTN	periostin	10631	Q15063	0.00945035	0.00795074	0.279499	0.961539	DECODE
3457_57	Eczema || id:L12_ATOPIC	ENSG00000133110	HGNC:16953	POSTN	periostin	10631	Q15063	0.00571804	0.0159281	0.731897	0.967606	DECODE
3457_57	Eosinophilic esophagitis || id:GCST90027899	ENSG00000133110	HGNC:16953	POSTN	periostin	10631	Q15063	0.0483681	0.040481	0.277234	0.967993	DECODE
3457_57	Inflammatory bowel disease || id:ebi-a-GCST004131	ENSG00000133110	HGNC:16953	POSTN	periostin	10631	Q15063	0.016544	0.0240388	0.517024	0.967498	DECODE
3457_57	Juvenile idiopathic arthritis || id:GCST90010715	ENSG00000133110	HGNC:16953	POSTN	periostin	10631	Q15063	0.0294442	0.0602042	0.645488	0.971741	DECODE
3457_57	multiple sclerosis || id:ieu-b-18	ENSG00000133110	HGNC:16953	POSTN	periostin	10631	Q15063	0.00768468	0.0283963	0.800071	0.950639	DECODE
3457_57	Psoriasis || id:GCST90019016	ENSG00000133110	HGNC:16953	POSTN	periostin	10631	Q15063	0.0100235	0.0334259	0.776342	0.972509	DECODE
3457_57	Rheumatoid arthritis || id:ebi-a-GCST002318	ENSG00000133110	HGNC:16953	POSTN	periostin	10631	Q15063	-0.0178658	0.0362703	0.648127	0.955153	DECODE
3457_57	Sinusitis || id:J10_CHRONSINUSITIS	ENSG00000133110	HGNC:16953	POSTN	periostin	10631	Q15063	0.0116218	0.0143259	0.448204	0.967223	DECODE
3457_57	Systemic lupus erythematosus || id:ebi-a-GCST003156	ENSG00000133110	HGNC:16953	POSTN	periostin	10631	Q15063	0.0375721	0.0599925	0.565095	0.95681	DECODE
3457_57	Type 1 diabetes || id:ebi-a-GCST010681	ENSG00000133110	HGNC:16953	POSTN	periostin	10631	Q15063	0.014798	0.0262284	0.593069	0.964861	DECODE
3457_57	Ulcerative colitis || id:ebi-a-GCST004133	ENSG00000133110	HGNC:16953	POSTN	periostin	10631	Q15063	0.015308	0.0310022	0.63902	0.966415	DECODE
5134_52	Ankylosing spondylitis || id:M13_ANKYLOSPON	ENSG00000135077	HGNC:18437	HAVCR2	hepatitis A virus cellular receptor 2	84868	Q8TDQ0	0.143208	0.0957269	0.273307	0.997161	DECODE
5134_52	Asthma || id:ebi-a-GCST90014325	ENSG00000135077	HGNC:18437	HAVCR2	hepatitis A virus cellular receptor 2	84868	Q8TDQ0	0.0296698	0.0379579	0.491436	0.998885	DECODE
5134_52	Crohn's disease || id:ebi-a-GCST004132	ENSG00000135077	HGNC:18437	HAVCR2	hepatitis A virus cellular receptor 2	84868	Q8TDQ0	0.186443	0.165652	0.462452	0.999245	DECODE
5134_52	Eczema || id:GCST90244787	ENSG00000135077	HGNC:18437	HAVCR2	hepatitis A virus cellular receptor 2	84868	Q8TDQ0	0.0286224	0.0536517	0.688009	0.995309	DECODE
5134_52	Eczema || id:L12_ATOPIC	ENSG00000135077	HGNC:18437	HAVCR2	hepatitis A virus cellular receptor 2	84868	Q8TDQ0	0.00922118	0.045199	0.857219	0.996965	DECODE
5134_52	Eosinophilic esophagitis || id:GCST90027899	ENSG00000135077	HGNC:18437	HAVCR2	hepatitis A virus cellular receptor 2	84868	Q8TDQ0	0.164064	0.244967	0.571993	0.99857	DECODE
5134_52	Sinusitis || id:J10_CHRONSINUSITIS	ENSG00000135077	HGNC:18437	HAVCR2	hepatitis A virus cellular receptor 2	84868	Q8TDQ0	-0.0589244	0.0409948	0.287176	0.996989	DECODE
5134_52	Type 1 diabetes || id:ebi-a-GCST010681	ENSG00000135077	HGNC:18437	HAVCR2	hepatitis A virus cellular receptor 2	84868	Q8TDQ0	0.357384	0.12505	0.0646865	0.99898	DECODE
5134_52	Ulcerative colitis || id:ebi-a-GCST004133	ENSG00000135077	HGNC:18437	HAVCR2	hepatitis A virus cellular receptor 2	84868	Q8TDQ0	0.0720117	0.129438	0.676789	0.999273	DECODE
19161_1	Ankylosing spondylitis || id:M13_ANKYLOSPON	ENSG00000135655	HGNC:12613	USP15	ubiquitin specific peptidase 15	9958	Q9Y4E8	-0.0147034	0.111326	0.916402	0.895274	DECODE
19161_1	Asthma || id:ebi-a-GCST90014325	ENSG00000135655	HGNC:12613	USP15	ubiquitin specific peptidase 15	9958	Q9Y4E8	0.0588307	0.0225109	0.232653	0.913874	DECODE
19161_1	Eczema || id:L12_ATOPIC	ENSG00000135655	HGNC:12613	USP15	ubiquitin specific peptidase 15	9958	Q9Y4E8	-0.0443781	0.0527177	0.554545	0.895273	DECODE
19161_1	Sinusitis || id:J10_CHRONSINUSITIS	ENSG00000135655	HGNC:12613	USP15	ubiquitin specific peptidase 15	9958	Q9Y4E8	0.0736617	0.0522595	0.392821	0.896159	DECODE
19154_41	Ankylosing spondylitis || id:M13_ANKYLOSPON	ENSG00000135919	HGNC:8951	SERPINE2	serpin family E member 2	5270	P07093	0.028736	0.0361477	0.484721	0.999055	DECODE
SeqId_19154_41	Ankylosing spondylitis || id:M13_ANKYLOSPON	ENSG00000135919	HGNC:8951	SERPINE2	serpin family E member 2	5270	P07093	0.0206429	0.0346059	0.657592	0.998888	FENLAND
19154_41	Asthma || id:ebi-a-GCST90014325	ENSG00000135919	HGNC:8951	SERPINE2	serpin family E member 2	5270	P07093	0.0107289	0.00816824	0.28044	0.999001	DECODE
SeqId_19154_41	Asthma || id:ebi-a-GCST90014325	ENSG00000135919	HGNC:8951	SERPINE2	serpin family E member 2	5270	P07093	0.0127615	0.00800565	0.356679	0.99881	FENLAND
19154_41	Crohn's disease || id:ebi-a-GCST004132	ENSG00000135919	HGNC:8951	SERPINE2	serpin family E member 2	5270	P07093	-0.00218891	0.0262377	0.941111	0.998461	DECODE
19154_41	Eczema || id:GCST90244787	ENSG00000135919	HGNC:8951	SERPINE2	serpin family E member 2	5270	P07093	-0.00846338	0.00859659	0.397459	0.999192	DECODE
SeqId_19154_41	Eczema || id:GCST90244787	ENSG00000135919	HGNC:8951	SERPINE2	serpin family E member 2	5270	P07093	-0.0103396	0.00929081	0.466019	0.998934	FENLAND
19154_41	Eczema || id:L12_ATOPIC	ENSG00000135919	HGNC:8951	SERPINE2	serpin family E member 2	5270	P07093	-0.00498042	0.0170518	0.789262	0.999053	DECODE
SeqId_19154_41	Eczema || id:L12_ATOPIC	ENSG00000135919	HGNC:8951	SERPINE2	serpin family E member 2	5270	P07093	-0.00384123	0.0163064	0.852719	0.998889	FENLAND
19154_41	Eosinophilic esophagitis || id:GCST90027899	ENSG00000135919	HGNC:8951	SERPINE2	serpin family E member 2	5270	P07093	0.086009	0.0880882	0.431843	0.99861	DECODE
SeqId_19154_41	Eosinophilic esophagitis || id:GCST90027899	ENSG00000135919	HGNC:8951	SERPINE2	serpin family E member 2	5270	P07093	0.0260215	0.04479	0.664942	0.998752	FENLAND
19154_41	Inflammatory bowel disease || id:ebi-a-GCST004131	ENSG00000135919	HGNC:8951	SERPINE2	serpin family E member 2	5270	P07093	-5.22273e-05	0.0202349	0.998175	0.998499	DECODE
19154_41	Juvenile idiopathic arthritis || id:GCST90010715	ENSG00000135919	HGNC:8951	SERPINE2	serpin family E member 2	5270	P07093	-0.0296289	0.0472237	0.594468	0.998606	DECODE
SeqId_19154_41	Juvenile idiopathic arthritis || id:GCST90010715	ENSG00000135919	HGNC:8951	SERPINE2	serpin family E member 2	5270	P07093	-0.0531467	0.037893	0.394316	0.99866	FENLAND
19154_41	multiple sclerosis || id:ieu-b-18	ENSG00000135919	HGNC:8951	SERPINE2	serpin family E member 2	5270	P07093	0.00777223	0.0309589	0.825214	0.997757	DECODE
SeqId_19154_41	multiple sclerosis || id:ieu-b-18	ENSG00000135919	HGNC:8951	SERPINE2	serpin family E member 2	5270	P07093	0.0228213	0.0229764	0.502157	0.997889	FENLAND
19154_41	Psoriasis || id:GCST90019016	ENSG00000135919	HGNC:8951	SERPINE2	serpin family E member 2	5270	P07093	0.0404327	0.0313967	0.326712	0.998928	DECODE
SeqId_19154_41	Psoriasis || id:GCST90019016	ENSG00000135919	HGNC:8951	SERPINE2	serpin family E member 2	5270	P07093	0.0524532	0.0249212	0.282367	0.998795	FENLAND
19154_41	Rheumatoid arthritis || id:ebi-a-GCST002318	ENSG00000135919	HGNC:8951	SERPINE2	serpin family E member 2	5270	P07093	0.00905542	0.0293607	0.786923	0.99769	DECODE
SeqId_19154_41	Rheumatoid arthritis || id:ebi-a-GCST002318	ENSG00000135919	HGNC:8951	SERPINE2	serpin family E member 2	5270	P07093	0.0240246	0.0239322	0.498774	0.998585	FENLAND
19154_41	Sinusitis || id:J10_CHRONSINUSITIS	ENSG00000135919	HGNC:8951	SERPINE2	serpin family E member 2	5270	P07093	0.0140587	0.0154021	0.428662	0.999053	DECODE
SeqId_19154_41	Sinusitis || id:J10_CHRONSINUSITIS	ENSG00000135919	HGNC:8951	SERPINE2	serpin family E member 2	5270	P07093	0.00969068	0.0147334	0.629618	0.998887	FENLAND
19154_41	Systemic lupus erythematosus || id:ebi-a-GCST003156	ENSG00000135919	HGNC:8951	SERPINE2	serpin family E member 2	5270	P07093	0.0228729	0.0507276	0.696234	0.998764	DECODE
SeqId_19154_41	Systemic lupus erythematosus || id:ebi-a-GCST003156	ENSG00000135919	HGNC:8951	SERPINE2	serpin family E member 2	5270	P07093	0.00791637	0.0333766	0.851744	0.998624	FENLAND
19154_41	Type 1 diabetes || id:ebi-a-GCST010681	ENSG00000135919	HGNC:8951	SERPINE2	serpin family E member 2	5270	P07093	0.0365577	0.0303428	0.314648	0.99885	DECODE
19154_41	Ulcerative colitis || id:ebi-a-GCST004133	ENSG00000135919	HGNC:8951	SERPINE2	serpin family E member 2	5270	P07093	-0.00431698	0.0257943	0.882477	0.998487	DECODE
5722_78	Ankylosing spondylitis || id:M13_ANKYLOSPON	ENSG00000137509	HGNC:9344	PRCP	prolylcarboxypeptidase	5547	P42785	-0.0962562	0.115048	0.556467	0.981977	DECODE
5722_78	Asthma || id:ebi-a-GCST90014325	ENSG00000137509	HGNC:9344	PRCP	prolylcarboxypeptidase	5547	P42785	-0.000635649	0.0136061	0.97028	0.981937	DECODE
5722_78	Eczema || id:L12_ATOPIC	ENSG00000137509	HGNC:9344	PRCP	prolylcarboxypeptidase	5547	P42785	0.0458819	0.0563374	0.564891	0.981542	DECODE
5722_78	Sinusitis || id:J10_CHRONSINUSITIS	ENSG00000137509	HGNC:9344	PRCP	prolylcarboxypeptidase	5547	P42785	-0.0696398	0.0607307	0.456563	0.981791	DECODE
5722_78	Type 1 diabetes || id:ebi-a-GCST010681	ENSG00000137509	HGNC:9344	PRCP	prolylcarboxypeptidase	5547	P42785	0.00522036	0.0441839	0.92513	0.983625	DECODE
18875_125	Ankylosing spondylitis || id:M13_ANKYLOSPON	ENSG00000139219	HGNC:2200	COL2A1	collagen type II alpha 1 chain	1280	P02458	-0.0219781	0.0802473	0.829816	0.999717	DECODE
SeqId_18875_125	Ankylosing spondylitis || id:M13_ANKYLOSPON	ENSG00000139219	HGNC:2200	COL2A1	collagen type II alpha 1 chain	1280	P02458	0.0119564	0.0296693	0.756124	0.998911	FENLAND
18875_125	Asthma || id:ebi-a-GCST90014325	ENSG00000139219	HGNC:2200	COL2A1	collagen type II alpha 1 chain	1280	P02458	0.00533743	0.0188419	0.824266	0.99967	DECODE
SeqId_18875_125	Asthma || id:ebi-a-GCST90014325	ENSG00000139219	HGNC:2200	COL2A1	collagen type II alpha 1 chain	1280	P02458	0.00302521	0.0072149	0.747241	0.998845	FENLAND
SeqId_18875_125	Asthma || id:GCST006862	ENSG00000139219	HGNC:2200	COL2A1	collagen type II alpha 1 chain	1280	P02458	0.0130684	0.0146755	0.536836	0.999034	FENLAND
18875_125	Crohn's disease || id:ebi-a-GCST004132	ENSG00000139219	HGNC:2200	COL2A1	collagen type II alpha 1 chain	1280	P02458	0.0279199	0.0504162	0.678032	0.999714	DECODE
SeqId_18875_125	Crohn's disease || id:ebi-a-GCST004132	ENSG00000139219	HGNC:2200	COL2A1	collagen type II alpha 1 chain	1280	P02458	-0.0176027	0.0267365	0.629333	0.998845	FENLAND
18875_125	Eczema || id:GCST90244787	ENSG00000139219	HGNC:2200	COL2A1	collagen type II alpha 1 chain	1280	P02458	0.00709041	0.021489	0.797105	0.999703	DECODE
SeqId_18875_125	Eczema || id:GCST90244787	ENSG00000139219	HGNC:2200	COL2A1	collagen type II alpha 1 chain	1280	P02458	-0.00405973	0.00725297	0.675142	0.998658	FENLAND
18875_125	Eczema || id:L12_ATOPIC	ENSG00000139219	HGNC:2200	COL2A1	collagen type II alpha 1 chain	1280	P02458	-0.0254581	0.0375295	0.620545	0.999713	DECODE
SeqId_18875_125	Eczema || id:L12_ATOPIC	ENSG00000139219	HGNC:2200	COL2A1	collagen type II alpha 1 chain	1280	P02458	0.00983833	0.014641	0.623333	0.99891	FENLAND
18875_125	Eosinophilic esophagitis || id:GCST90027899	ENSG00000139219	HGNC:2200	COL2A1	collagen type II alpha 1 chain	1280	P02458	-0.0934382	0.110936	0.554374	0.999692	DECODE
SeqId_18875_125	Eosinophilic esophagitis || id:GCST90027899	ENSG00000139219	HGNC:2200	COL2A1	collagen type II alpha 1 chain	1280	P02458	-0.0165463	0.0442273	0.77209	0.9988	FENLAND
18875_125	Inflammatory bowel disease || id:ebi-a-GCST004131	ENSG00000139219	HGNC:2200	COL2A1	collagen type II alpha 1 chain	1280	P02458	0.0208303	0.0394887	0.690982	0.999719	DECODE
SeqId_18875_125	Inflammatory bowel disease || id:ebi-a-GCST004131	ENSG00000139219	HGNC:2200	COL2A1	collagen type II alpha 1 chain	1280	P02458	-0.00871239	0.0136224	0.637762	0.998846	FENLAND
18875_125	Juvenile idiopathic arthritis || id:GCST90010715	ENSG00000139219	HGNC:2200	COL2A1	collagen type II alpha 1 chain	1280	P02458	-0.0123189	0.0964888	0.919159	0.999744	DECODE
SeqId_18875_125	Juvenile idiopathic arthritis || id:GCST90010715	ENSG00000139219	HGNC:2200	COL2A1	collagen type II alpha 1 chain	1280	P02458	0.0349393	0.0317974	0.47005	0.998842	FENLAND
SeqId_18875_125	multiple sclerosis || id:ieu-b-18	ENSG00000139219	HGNC:2200	COL2A1	collagen type II alpha 1 chain	1280	P02458	-0.0504287	0.0179724	0.217953	0.998848	FENLAND
18875_125	Psoriasis || id:GCST90019016	ENSG00000139219	HGNC:2200	COL2A1	collagen type II alpha 1 chain	1280	P02458	-0.0569967	0.0680252	0.556013	0.999759	DECODE
SeqId_18875_125	Psoriasis || id:GCST90019016	ENSG00000139219	HGNC:2200	COL2A1	collagen type II alpha 1 chain	1280	P02458	0.00159661	0.0545339	0.981367	0.998845	FENLAND
SeqId_18875_125	Rheumatoid arthritis || id:ebi-a-GCST002318	ENSG00000139219	HGNC:2200	COL2A1	collagen type II alpha 1 chain	1280	P02458	-0.0024359	0.0165835	0.907152	0.998962	FENLAND
18875_125	Sinusitis || id:J10_CHRONSINUSITIS	ENSG00000139219	HGNC:2200	COL2A1	collagen type II alpha 1 chain	1280	P02458	-0.0106452	0.0340947	0.807338	0.999714	DECODE
SeqId_18875_125	Sinusitis || id:J10_CHRONSINUSITIS	ENSG00000139219	HGNC:2200	COL2A1	collagen type II alpha 1 chain	1280	P02458	0.00518927	0.0126399	0.751995	0.998908	FENLAND
18875_125	Type 1 diabetes || id:ebi-a-GCST010681	ENSG00000139219	HGNC:2200	COL2A1	collagen type II alpha 1 chain	1280	P02458	-0.149052	0.066886	0.268531	0.999665	DECODE
SeqId_18875_125	Type 1 diabetes || id:ebi-a-GCST010681	ENSG00000139219	HGNC:2200	COL2A1	collagen type II alpha 1 chain	1280	P02458	0.00252528	0.0401283	0.95999	0.998847	FENLAND
18875_125	Ulcerative colitis || id:ebi-a-GCST004133	ENSG00000139219	HGNC:2200	COL2A1	collagen type II alpha 1 chain	1280	P02458	-0.0115229	0.0509474	0.858397	0.999727	DECODE
SeqId_18875_125	Ulcerative colitis || id:ebi-a-GCST004133	ENSG00000139219	HGNC:2200	COL2A1	collagen type II alpha 1 chain	1280	P02458	-0.00390826	0.0173057	0.8586	0.998837	FENLAND
4232_19	Ankylosing spondylitis || id:M13_ANKYLOSPON	ENSG00000140443	HGNC:5465	IGF1R	insulin like growth factor 1 receptor	3480	P08069	0.00483853	0.0363434	0.906274	0.947542	DECODE
4232_19	Asthma || id:ebi-a-GCST90014325	ENSG00000140443	HGNC:5465	IGF1R	insulin like growth factor 1 receptor	3480	P08069	0.00403102	0.0171106	0.83568	0.86895	DECODE
4232_19	Eczema || id:L12_ATOPIC	ENSG00000140443	HGNC:5465	IGF1R	insulin like growth factor 1 receptor	3480	P08069	0.0170569	0.0208337	0.49898	0.950214	DECODE
4232_19	Eosinophilic esophagitis || id:GCST90027899	ENSG00000140443	HGNC:5465	IGF1R	insulin like growth factor 1 receptor	3480	P08069	-0.0154172	0.0451219	0.765153	0.892372	DECODE
4232_19	Sinusitis || id:J10_CHRONSINUSITIS	ENSG00000140443	HGNC:5465	IGF1R	insulin like growth factor 1 receptor	3480	P08069	0.00798386	0.0153565	0.654952	0.949649	DECODE
4232_19	Type 1 diabetes || id:ebi-a-GCST010681	ENSG00000140443	HGNC:5465	IGF1R	insulin like growth factor 1 receptor	3480	P08069	-0.00400538	0.0273203	0.896885	0.843233	DECODE
2658_27	Ankylosing spondylitis || id:M13_ANKYLOSPON	ENSG00000140538	HGNC:8033	NTRK3	neurotrophic receptor tyrosine kinase 3	4916	Q16288	-0.00291168	0.0476393	0.956822	0.992988	DECODE
2658_27	Asthma || id:ebi-a-GCST90014325	ENSG00000140538	HGNC:8033	NTRK3	neurotrophic receptor tyrosine kinase 3	4916	Q16288	-0.00233643	0.0108534	0.849513	0.991601	DECODE
2658_27	Eczema || id:GCST90244787	ENSG00000140538	HGNC:8033	NTRK3	neurotrophic receptor tyrosine kinase 3	4916	Q16288	0.0101288	0.0157389	0.635962	0.975695	DECODE
2658_27	Eczema || id:L12_ATOPIC	ENSG00000140538	HGNC:8033	NTRK3	neurotrophic receptor tyrosine kinase 3	4916	Q16288	-0.00932642	0.0223818	0.717364	0.992894	DECODE
2658_27	Eosinophilic esophagitis || id:GCST90027899	ENSG00000140538	HGNC:8033	NTRK3	neurotrophic receptor tyrosine kinase 3	4916	Q16288	0.185743	0.0733579	0.239458	0.984068	DECODE
2658_27	Sinusitis || id:J10_CHRONSINUSITIS	ENSG00000140538	HGNC:8033	NTRK3	neurotrophic receptor tyrosine kinase 3	4916	Q16288	0.00623752	0.0202627	0.78731	0.993052	DECODE
2658_27	Type 1 diabetes || id:ebi-a-GCST010681	ENSG00000140538	HGNC:8033	NTRK3	neurotrophic receptor tyrosine kinase 3	4916	Q16288	0.00986162	0.0393861	0.843812	0.968305	DECODE
9183_7	Ankylosing spondylitis || id:M13_ANKYLOSPON	ENSG00000142166	HGNC:5432	IFNAR1	interferon alpha and beta receptor subunit 1	3454	P17181	-0.0136242	0.0217804	0.595489	0.998592	DECODE
9183_7	Asthma || id:ebi-a-GCST90014325	ENSG00000142166	HGNC:5432	IFNAR1	interferon alpha and beta receptor subunit 1	3454	P17181	0.000126488	0.00518054	0.982054	0.998885	DECODE
9183_7	Eczema || id:GCST90244787	ENSG00000142166	HGNC:5432	IFNAR1	interferon alpha and beta receptor subunit 1	3454	P17181	-0.00560909	0.00619741	0.531697	0.998971	DECODE
9183_7	Eczema || id:L12_ATOPIC	ENSG00000142166	HGNC:5432	IFNAR1	interferon alpha and beta receptor subunit 1	3454	P17181	-0.0108427	0.0102522	0.401113	0.998599	DECODE
9183_7	Sinusitis || id:J10_CHRONSINUSITIS	ENSG00000142166	HGNC:5432	IFNAR1	interferon alpha and beta receptor subunit 1	3454	P17181	0.00548969	0.0171195	0.778866	0.998597	DECODE
9183_7	Type 1 diabetes || id:ebi-a-GCST010681	ENSG00000142166	HGNC:5432	IFNAR1	interferon alpha and beta receptor subunit 1	3454	P17181	-0.00190198	0.0291361	0.95389	0.998811	DECODE
3309_2	Ankylosing spondylitis || id:M13_ANKYLOSPON	ENSG00000143226	HGNC:3616	FCGR2A	Fc gamma receptor IIa	2212	P12318	0.0595094	0.108084	0.620266	0.999898	DECODE
3309_2	Asthma || id:ebi-a-GCST90014325	ENSG00000143226	HGNC:3616	FCGR2A	Fc gamma receptor IIa	2212	P12318	-0.0121593	0.0241801	0.641486	0.999871	DECODE
SeqId_3309_2	Asthma || id:ebi-a-GCST90014325	ENSG00000143226	HGNC:3616	FCGR2A	Fc gamma receptor IIa	2212	P12318	-0.0130272	0.00864736	0.373065	0.999714	FENLAND
3309_2	Crohn's disease || id:ebi-a-GCST004132	ENSG00000143226	HGNC:3616	FCGR2A	Fc gamma receptor IIa	2212	P12318	-0.0624985	0.0807477	0.519902	0.999909	DECODE
3309_2	Eczema || id:GCST90244787	ENSG00000143226	HGNC:3616	FCGR2A	Fc gamma receptor IIa	2212	P12318	0.00740835	0.0343036	0.84904	0.999919	DECODE
SeqId_3309_2	Eczema || id:GCST90244787	ENSG00000143226	HGNC:3616	FCGR2A	Fc gamma receptor IIa	2212	P12318	-0.00876425	0.0209963	0.74826	0.999921	FENLAND
3309_2	Eczema || id:L12_ATOPIC	ENSG00000143226	HGNC:3616	FCGR2A	Fc gamma receptor IIa	2212	P12318	0.0108922	0.0771023	0.89661	0.999901	DECODE
3309_2	Eosinophilic esophagitis || id:GCST90027899	ENSG00000143226	HGNC:3616	FCGR2A	Fc gamma receptor IIa	2212	P12318	-0.545188	0.197065	0.109592	0.999917	DECODE
3309_2	Inflammatory bowel disease || id:ebi-a-GCST004131	ENSG00000143226	HGNC:3616	FCGR2A	Fc gamma receptor IIa	2212	P12318	-0.0546114	0.0553607	0.427895	0.999912	DECODE
3309_2	Juvenile idiopathic arthritis || id:GCST90010715	ENSG00000143226	HGNC:3616	FCGR2A	Fc gamma receptor IIa	2212	P12318	-0.0570618	0.152091	0.771498	0.999932	DECODE
3309_2	Psoriasis || id:GCST90019016	ENSG00000143226	HGNC:3616	FCGR2A	Fc gamma receptor IIa	2212	P12318	-0.00866654	0.0710491	0.914066	0.999929	DECODE
3309_2	Rheumatoid arthritis || id:ebi-a-GCST002318	ENSG00000143226	HGNC:3616	FCGR2A	Fc gamma receptor IIa	2212	P12318	-0.10473	0.110511	0.517096	0.999966	DECODE
3309_2	Sinusitis || id:J10_CHRONSINUSITIS	ENSG00000143226	HGNC:3616	FCGR2A	Fc gamma receptor IIa	2212	P12318	0.0343357	0.0461626	0.510955	0.9999	DECODE
3309_2	Systemic lupus erythematosus || id:ebi-a-GCST003156	ENSG00000143226	HGNC:3616	FCGR2A	Fc gamma receptor IIa	2212	P12318	0.175152	0.138729	0.426455	0.999947	DECODE
3309_2	Type 1 diabetes || id:ebi-a-GCST010681	ENSG00000143226	HGNC:3616	FCGR2A	Fc gamma receptor IIa	2212	P12318	0.138117	0.155869	0.440825	0.99987	DECODE
3309_2	Ulcerative colitis || id:ebi-a-GCST004133	ENSG00000143226	HGNC:3616	FCGR2A	Fc gamma receptor IIa	2212	P12318	-0.0606884	0.0710545	0.483022	0.999915	DECODE
15449_33	Ankylosing spondylitis || id:M13_ANKYLOSPON	ENSG00000145850	HGNC:25132	TIMD4	T cell immunoglobulin and mucin domain containing 4	91937	Q96H15	0.0123144	0.055671	0.845467	0.990802	DECODE
15449_33	Asthma || id:ebi-a-GCST90014325	ENSG00000145850	HGNC:25132	TIMD4	T cell immunoglobulin and mucin domain containing 4	91937	Q96H15	0.00211351	0.0165474	0.910051	0.993625	DECODE
15449_33	Crohn's disease || id:ebi-a-GCST004132	ENSG00000145850	HGNC:25132	TIMD4	T cell immunoglobulin and mucin domain containing 4	91937	Q96H15	0.0806907	0.044218	0.319138	0.995854	DECODE
15449_33	Eczema || id:L12_ATOPIC	ENSG00000145850	HGNC:25132	TIMD4	T cell immunoglobulin and mucin domain containing 4	91937	Q96H15	-0.00381442	0.0265385	0.898887	0.990741	DECODE
15449_33	Eosinophilic esophagitis || id:GCST90027899	ENSG00000145850	HGNC:25132	TIMD4	T cell immunoglobulin and mucin domain containing 4	91937	Q96H15	-0.0157623	0.0806429	0.863092	0.993653	DECODE
15449_33	Inflammatory bowel disease || id:ebi-a-GCST004131	ENSG00000145850	HGNC:25132	TIMD4	T cell immunoglobulin and mucin domain containing 4	91937	Q96H15	0.0436187	0.0342551	0.423819	0.995891	DECODE
15449_33	Sinusitis || id:J10_CHRONSINUSITIS	ENSG00000145850	HGNC:25132	TIMD4	T cell immunoglobulin and mucin domain containing 4	91937	Q96H15	0.019235	0.0238399	0.504453	0.990795	DECODE
15449_33	Type 1 diabetes || id:ebi-a-GCST010681	ENSG00000145850	HGNC:25132	TIMD4	T cell immunoglobulin and mucin domain containing 4	91937	Q96H15	-0.0214159	0.0576292	0.745856	0.993301	DECODE
15449_33	Ulcerative colitis || id:ebi-a-GCST004133	ENSG00000145850	HGNC:25132	TIMD4	T cell immunoglobulin and mucin domain containing 4	91937	Q96H15	0.0180691	0.043808	0.750953	0.995868	DECODE
5015_15	Ankylosing spondylitis || id:M13_ANKYLOSPON	ENSG00000146070	HGNC:9040	PLA2G7	phospholipase A2 group VII	7941	Q13093	0.0327189	0.0442539	0.594698	0.913842	DECODE
5015_15	Asthma || id:ebi-a-GCST90014325	ENSG00000146070	HGNC:9040	PLA2G7	phospholipase A2 group VII	7941	Q13093	0.00719036	0.0100394	0.604325	0.779703	DECODE
5015_15	Eczema || id:L12_ATOPIC	ENSG00000146070	HGNC:9040	PLA2G7	phospholipase A2 group VII	7941	Q13093	-0.0499152	0.0363087	0.40036	0.909889	DECODE
5015_15	Sinusitis || id:J10_CHRONSINUSITIS	ENSG00000146070	HGNC:9040	PLA2G7	phospholipase A2 group VII	7941	Q13093	0.00634664	0.0392856	0.898034	0.912922	DECODE
5404_53	Ankylosing spondylitis || id:M13_ANKYLOSPON	ENSG00000146072	HGNC:13469	TNFRSF21	TNF receptor superfamily member 21	27242	O75509	0.0323927	0.0370485	0.542619	0.805408	DECODE
5404_53	Asthma || id:ebi-a-GCST90014325	ENSG00000146072	HGNC:13469	TNFRSF21	TNF receptor superfamily member 21	27242	O75509	-0.0200749	0.0162577	0.433361	0.981752	DECODE
5404_53	Eczema || id:GCST90244787	ENSG00000146072	HGNC:13469	TNFRSF21	TNF receptor superfamily member 21	27242	O75509	-0.00862347	0.0150882	0.669448	0.969127	DECODE
5404_53	Eczema || id:L12_ATOPIC	ENSG00000146072	HGNC:13469	TNFRSF21	TNF receptor superfamily member 21	27242	O75509	0.00137145	0.0195895	0.955503	0.807191	DECODE
5404_53	Sinusitis || id:J10_CHRONSINUSITIS	ENSG00000146072	HGNC:13469	TNFRSF21	TNF receptor superfamily member 21	27242	O75509	0.0119335	0.0158521	0.589193	0.810122	DECODE
2677_1	Asthma || id:ebi-a-GCST90014325	ENSG00000146648	HGNC:3236	EGFR	epidermal growth factor receptor	1956	P00533	-0.068143	0.036841	0.315528	0.982807	DECODE
2571_12	Ankylosing spondylitis || id:M13_ANKYLOSPON	ENSG00000146674	HGNC:5472	IGFBP3	insulin like growth factor binding protein 3	3486	P17936	0.0354038	0.0276269	0.421847	0.994377	DECODE
SeqId_2571_12	Ankylosing spondylitis || id:M13_ANKYLOSPON	ENSG00000146674	HGNC:5472	IGFBP3	insulin like growth factor binding protein 3	3486	P17936	0.0384222	0.0273774	0.394127	0.988711	FENLAND
2571_12	Asthma || id:ebi-a-GCST90014325	ENSG00000146674	HGNC:5472	IGFBP3	insulin like growth factor binding protein 3	3486	P17936	0.0194683	0.00730044	0.228396	0.986995	DECODE
SeqId_2571_12	Asthma || id:ebi-a-GCST90014325	ENSG00000146674	HGNC:5472	IGFBP3	insulin like growth factor binding protein 3	3486	P17936	0.0189437	0.00728656	0.233765	0.973661	FENLAND
2571_12	Eczema || id:GCST90244787	ENSG00000146674	HGNC:5472	IGFBP3	insulin like growth factor binding protein 3	3486	P17936	0.00266788	0.00683888	0.763211	0.99149	DECODE
SeqId_2571_12	Eczema || id:GCST90244787	ENSG00000146674	HGNC:5472	IGFBP3	insulin like growth factor binding protein 3	3486	P17936	0.00463958	0.00680575	0.619079	0.983085	FENLAND
2571_12	Eczema || id:L12_ATOPIC	ENSG00000146674	HGNC:5472	IGFBP3	insulin like growth factor binding protein 3	3486	P17936	0.0154147	0.0130107	0.446289	0.994383	DECODE
SeqId_2571_12	Eczema || id:L12_ATOPIC	ENSG00000146674	HGNC:5472	IGFBP3	insulin like growth factor binding protein 3	3486	P17936	0.0171754	0.0128924	0.409923	0.988723	FENLAND
2571_12	Sinusitis || id:J10_CHRONSINUSITIS	ENSG00000146674	HGNC:5472	IGFBP3	insulin like growth factor binding protein 3	3486	P17936	0.0041428	0.0117755	0.784637	0.994349	DECODE
SeqId_2571_12	Sinusitis || id:J10_CHRONSINUSITIS	ENSG00000146674	HGNC:5472	IGFBP3	insulin like growth factor binding protein 3	3486	P17936	0.0031168	0.0116713	0.833868	0.988662	FENLAND
2571_12	Type 1 diabetes || id:ebi-a-GCST010681	ENSG00000146674	HGNC:5472	IGFBP3	insulin like growth factor binding protein 3	3486	P17936	-0.0448466	0.0263915	0.338623	0.986331	DECODE
SeqId_2571_12	Type 1 diabetes || id:ebi-a-GCST010681	ENSG00000146674	HGNC:5472	IGFBP3	insulin like growth factor binding protein 3	3486	P17936	-0.0450109	0.0262836	0.33647	0.971698	FENLAND
4866_59	Ankylosing spondylitis || id:M13_ANKYLOSPON	ENSG00000148053	HGNC:8032	NTRK2	neurotrophic receptor tyrosine kinase 2	4915	Q16620	0.032371	0.0438548	0.595195	0.877241	DECODE
4866_59	Asthma || id:ebi-a-GCST90014325	ENSG00000148053	HGNC:8032	NTRK2	neurotrophic receptor tyrosine kinase 2	4915	Q16620	0.00555358	0.00914383	0.652525	0.49262	DECODE
4866_59	Eczema || id:L12_ATOPIC	ENSG00000148053	HGNC:8032	NTRK2	neurotrophic receptor tyrosine kinase 2	4915	Q16620	-0.0301888	0.0205653	0.380707	0.850699	DECODE
4866_59	Eosinophilic esophagitis || id:GCST90027899	ENSG00000148053	HGNC:8032	NTRK2	neurotrophic receptor tyrosine kinase 2	4915	Q16620	0.00752325	0.0543163	0.91238	0.70321	DECODE
4866_59	Sinusitis || id:J10_CHRONSINUSITIS	ENSG00000148053	HGNC:8032	NTRK2	neurotrophic receptor tyrosine kinase 2	4915	Q16620	-0.00189989	0.0184737	0.934758	0.827068	DECODE
4866_59	Type 1 diabetes || id:ebi-a-GCST010681	ENSG00000148053	HGNC:8032	NTRK2	neurotrophic receptor tyrosine kinase 2	4915	Q16620	0.0490983	0.0613594	0.570378	0.607138	DECODE
4479_14	Ankylosing spondylitis || id:M13_ANKYLOSPON	ENSG00000149131	HGNC:1228	SERPING1	serpin family G member 1	710	P05155	-0.0312883	0.0663965	0.719651	0.999475	DECODE
4479_14	Asthma || id:ebi-a-GCST90014325	ENSG00000149131	HGNC:1228	SERPING1	serpin family G member 1	710	P05155	-0.0183045	0.0125576	0.382797	0.999414	DECODE
4479_14	Eczema || id:GCST90244787	ENSG00000149131	HGNC:1228	SERPING1	serpin family G member 1	710	P05155	0.00950757	0.0163542	0.664758	0.999464	DECODE
SeqId_4479_14	Eczema || id:GCST90244787	ENSG00000149131	HGNC:1228	SERPING1	serpin family G member 1	710	P05155	0.0167383	0.0341155	0.70962	0.999436	FENLAND
4479_14	Eczema || id:L12_ATOPIC	ENSG00000149131	HGNC:1228	SERPING1	serpin family G member 1	710	P05155	0.0327729	0.0313404	0.485778	0.999478	DECODE
4479_14	Sinusitis || id:J10_CHRONSINUSITIS	ENSG00000149131	HGNC:1228	SERPING1	serpin family G member 1	710	P05155	-0.0234565	0.0233481	0.498525	0.999478	DECODE
4479_14	Type 1 diabetes || id:ebi-a-GCST010681	ENSG00000149131	HGNC:1228	SERPING1	serpin family G member 1	710	P05155	0.0190523	0.0453717	0.746907	0.999456	DECODE
4498_62	Ankylosing spondylitis || id:M13_ANKYLOSPON	ENSG00000149294	HGNC:7656	NCAM1	neural cell adhesion molecule 1	4684	P13591	0.0143872	0.0542587	0.815715	0.988015	DECODE
4498_62	Asthma || id:ebi-a-GCST90014325	ENSG00000149294	HGNC:7656	NCAM1	neural cell adhesion molecule 1	4684	P13591	-0.00665338	0.0128674	0.656607	0.980486	DECODE
4498_62	Asthma || id:GCST006862	ENSG00000149294	HGNC:7656	NCAM1	neural cell adhesion molecule 1	4684	P13591	-0.0529243	0.0356046	0.377006	0.925328	DECODE
4498_62	Crohn's disease || id:ebi-a-GCST004132	ENSG00000149294	HGNC:7656	NCAM1	neural cell adhesion molecule 1	4684	P13591	0.00772168	0.100079	0.950978	0.95793	DECODE
4498_62	Eczema || id:GCST90244787	ENSG00000149294	HGNC:7656	NCAM1	neural cell adhesion molecule 1	4684	P13591	-0.00196519	0.016483	0.915993	0.983137	DECODE
4498_62	Eczema || id:L12_ATOPIC	ENSG00000149294	HGNC:7656	NCAM1	neural cell adhesion molecule 1	4684	P13591	0.0484174	0.0255784	0.198892	0.988293	DECODE
4498_62	Eosinophilic esophagitis || id:GCST90027899	ENSG00000149294	HGNC:7656	NCAM1	neural cell adhesion molecule 1	4684	P13591	0.125835	0.0755406	0.344189	0.961961	DECODE
4498_62	Inflammatory bowel disease || id:ebi-a-GCST004131	ENSG00000149294	HGNC:7656	NCAM1	neural cell adhesion molecule 1	4684	P13591	0.00378498	0.0268098	0.910713	0.958947	DECODE
4498_62	Juvenile idiopathic arthritis || id:GCST90010715	ENSG00000149294	HGNC:7656	NCAM1	neural cell adhesion molecule 1	4684	P13591	0.143436	0.0653051	0.271993	0.948224	DECODE
4498_62	multiple sclerosis || id:ieu-b-18	ENSG00000149294	HGNC:7656	NCAM1	neural cell adhesion molecule 1	4684	P13591	0.0180623	0.0344509	0.692582	0.931734	DECODE
4498_62	Psoriasis || id:GCST90019016	ENSG00000149294	HGNC:7656	NCAM1	neural cell adhesion molecule 1	4684	P13591	-0.0215	0.0967521	0.860794	0.961723	DECODE
4498_62	Rheumatoid arthritis || id:ebi-a-GCST002318	ENSG00000149294	HGNC:7656	NCAM1	neural cell adhesion molecule 1	4684	P13591	0.0175075	0.0422361	0.749836	0.987618	DECODE
4498_62	Sinusitis || id:J10_CHRONSINUSITIS	ENSG00000149294	HGNC:7656	NCAM1	neural cell adhesion molecule 1	4684	P13591	0.0154833	0.0255421	0.606028	0.98818	DECODE
4498_62	Type 1 diabetes || id:ebi-a-GCST010681	ENSG00000149294	HGNC:7656	NCAM1	neural cell adhesion molecule 1	4684	P13591	-0.0723037	0.0514956	0.295441	0.980139	DECODE
4498_62	Ulcerative colitis || id:ebi-a-GCST004133	ENSG00000149294	HGNC:7656	NCAM1	neural cell adhesion molecule 1	4684	P13591	-0.00479805	0.0551415	0.944745	0.959438	DECODE
15602_43	Ankylosing spondylitis || id:M13_ANKYLOSPON	ENSG00000160712	HGNC:6019	IL6R	interleukin 6 receptor	3570	P08887	-0.0254187	0.0286411	0.468449	0.999873	DECODE
15602_43	Asthma || id:ebi-a-GCST90014325	ENSG00000160712	HGNC:6019	IL6R	interleukin 6 receptor	3570	P08887	0.00562611	0.00961651	0.617729	0.999863	DECODE
SeqId_15602_43	Asthma || id:ebi-a-GCST90014325	ENSG00000160712	HGNC:6019	IL6R	interleukin 6 receptor	3570	P08887	-0.00803299	0.00776873	0.489355	0.999725	FENLAND
15602_43	Asthma || id:GCST006862	ENSG00000160712	HGNC:6019	IL6R	interleukin 6 receptor	3570	P08887	-0.0018057	0.0376336	0.969478	0.99986	DECODE
15602_43	Crohn's disease || id:ebi-a-GCST004132	ENSG00000160712	HGNC:6019	IL6R	interleukin 6 receptor	3570	P08887	-0.00158903	0.0175487	0.936103	0.999871	DECODE
15602_43	Eczema || id:GCST90244787	ENSG00000160712	HGNC:6019	IL6R	interleukin 6 receptor	3570	P08887	0.0136037	0.00733003	0.204611	0.999886	DECODE
15602_43	Eczema || id:L12_ATOPIC	ENSG00000160712	HGNC:6019	IL6R	interleukin 6 receptor	3570	P08887	0.0179109	0.013436	0.31408	0.999874	DECODE
15602_43	Eosinophilic esophagitis || id:GCST90027899	ENSG00000160712	HGNC:6019	IL6R	interleukin 6 receptor	3570	P08887	0.0358328	0.0387326	0.452562	0.999874	DECODE
15602_43	Inflammatory bowel disease || id:ebi-a-GCST004131	ENSG00000160712	HGNC:6019	IL6R	interleukin 6 receptor	3570	P08887	-0.00817995	0.0137115	0.611324	0.999872	DECODE
15602_43	Juvenile idiopathic arthritis || id:GCST90010715	ENSG00000160712	HGNC:6019	IL6R	interleukin 6 receptor	3570	P08887	-0.0157417	0.0322069	0.673348	0.999873	DECODE
15602_43	multiple sclerosis || id:ieu-b-18	ENSG00000160712	HGNC:6019	IL6R	interleukin 6 receptor	3570	P08887	-0.00866686	0.018438	0.720266	0.99987	DECODE
15602_43	Psoriasis || id:GCST90019016	ENSG00000160712	HGNC:6019	IL6R	interleukin 6 receptor	3570	P08887	-0.032675	0.0174179	0.201485	0.999885	DECODE
15602_43	Rheumatoid arthritis || id:ebi-a-GCST002318	ENSG00000160712	HGNC:6019	IL6R	interleukin 6 receptor	3570	P08887	-0.0236069	0.028563	0.495433	0.99993	DECODE
15602_43	Sinusitis || id:J10_CHRONSINUSITIS	ENSG00000160712	HGNC:6019	IL6R	interleukin 6 receptor	3570	P08887	0.00785938	0.0166884	0.684048	0.999873	DECODE
15602_43	Systemic lupus erythematosus || id:ebi-a-GCST003156	ENSG00000160712	HGNC:6019	IL6R	interleukin 6 receptor	3570	P08887	0.0152156	0.024979	0.604411	0.999872	DECODE
15602_43	Type 1 diabetes || id:ebi-a-GCST010681	ENSG00000160712	HGNC:6019	IL6R	interleukin 6 receptor	3570	P08887	0.0164723	0.02524	0.580989	0.999861	DECODE
15602_43	Ulcerative colitis || id:ebi-a-GCST004133	ENSG00000160712	HGNC:6019	IL6R	interleukin 6 receptor	3570	P08887	-0.0197554	0.0176373	0.379125	0.999874	DECODE
3311_27	Ankylosing spondylitis || id:M13_ANKYLOSPON	ENSG00000162747	HGNC:3620	FCGR3B	Fc gamma receptor IIIb	2215	O75015	0.0264988	0.0390908	0.62075	0.99881	DECODE
3311_27	Asthma || id:ebi-a-GCST90014325	ENSG00000162747	HGNC:3620	FCGR3B	Fc gamma receptor IIIb	2215	O75015	0.0270482	0.0075238	0.0694144	0.998987	DECODE
3311_27	Crohn's disease || id:ebi-a-GCST004132	ENSG00000162747	HGNC:3620	FCGR3B	Fc gamma receptor IIIb	2215	O75015	0.030765	0.0336508	0.457099	0.997959	DECODE
3311_27	Eczema || id:GCST90244787	ENSG00000162747	HGNC:3620	FCGR3B	Fc gamma receptor IIIb	2215	O75015	0.00498776	0.00771808	0.584375	0.998488	DECODE
3311_27	Eczema || id:L12_ATOPIC	ENSG00000162747	HGNC:3620	FCGR3B	Fc gamma receptor IIIb	2215	O75015	-0.0214236	0.0157053	0.402717	0.998816	DECODE
3311_27	Eosinophilic esophagitis || id:GCST90027899	ENSG00000162747	HGNC:3620	FCGR3B	Fc gamma receptor IIIb	2215	O75015	0.0133256	0.0413012	0.801311	0.998684	DECODE
3311_27	Inflammatory bowel disease || id:ebi-a-GCST004131	ENSG00000162747	HGNC:3620	FCGR3B	Fc gamma receptor IIIb	2215	O75015	0.0170215	0.0321453	0.649349	0.997968	DECODE
3311_27	Juvenile idiopathic arthritis || id:GCST90010715	ENSG00000162747	HGNC:3620	FCGR3B	Fc gamma receptor IIIb	2215	O75015	-0.0556935	0.0339639	0.348626	0.9987	DECODE
3311_27	multiple sclerosis || id:ieu-b-18	ENSG00000162747	HGNC:3620	FCGR3B	Fc gamma receptor IIIb	2215	O75015	0.0115314	0.0238325	0.676287	0.999034	DECODE
3311_27	Psoriasis || id:GCST90019016	ENSG00000162747	HGNC:3620	FCGR3B	Fc gamma receptor IIIb	2215	O75015	-0.00313403	0.0191374	0.896661	0.998703	DECODE
3311_27	Rheumatoid arthritis || id:ebi-a-GCST002318	ENSG00000162747	HGNC:3620	FCGR3B	Fc gamma receptor IIIb	2215	O75015	0.00241475	0.0208691	0.918454	0.998479	DECODE
3311_27	Sinusitis || id:J10_CHRONSINUSITIS	ENSG00000162747	HGNC:3620	FCGR3B	Fc gamma receptor IIIb	2215	O75015	-0.00546183	0.0141911	0.766105	0.998812	DECODE
3311_27	Systemic lupus erythematosus || id:ebi-a-GCST003156	ENSG00000162747	HGNC:3620	FCGR3B	Fc gamma receptor IIIb	2215	O75015	-0.0652273	0.0500327	0.322207	0.997669	DECODE
3311_27	Type 1 diabetes || id:ebi-a-GCST010681	ENSG00000162747	HGNC:3620	FCGR3B	Fc gamma receptor IIIb	2215	O75015	-0.0321742	0.027108	0.320692	0.998767	DECODE
3311_27	Ulcerative colitis || id:ebi-a-GCST004133	ENSG00000162747	HGNC:3620	FCGR3B	Fc gamma receptor IIIb	2215	O75015	0.00292704	0.0344627	0.940051	0.997957	DECODE
12549_33	Ankylosing spondylitis || id:M13_ANKYLOSPON	ENSG00000163106	HGNC:17890	HPGDS	hematopoietic prostaglandin D synthase	27306	O60760	-0.0046794	0.0306293	0.888272	0.999153	DECODE
12549_33	Asthma || id:ebi-a-GCST90014325	ENSG00000163106	HGNC:17890	HPGDS	hematopoietic prostaglandin D synthase	27306	O60760	0.000160202	0.00909789	0.987057	0.998219	DECODE
12549_33	Crohn's disease || id:ebi-a-GCST004132	ENSG00000163106	HGNC:17890	HPGDS	hematopoietic prostaglandin D synthase	27306	O60760	-0.0529595	0.0205854	0.236013	0.997516	DECODE
12549_33	Eczema || id:GCST90244787	ENSG00000163106	HGNC:17890	HPGDS	hematopoietic prostaglandin D synthase	27306	O60760	-0.00195402	0.00851671	0.83986	0.99756	DECODE
12549_33	Eczema || id:L12_ATOPIC	ENSG00000163106	HGNC:17890	HPGDS	hematopoietic prostaglandin D synthase	27306	O60760	0.0296407	0.0143816	0.131368	0.99913	DECODE
12549_33	Eosinophilic esophagitis || id:GCST90027899	ENSG00000163106	HGNC:17890	HPGDS	hematopoietic prostaglandin D synthase	27306	O60760	0.115974	0.139087	0.492106	0.998456	DECODE
12549_33	Inflammatory bowel disease || id:ebi-a-GCST004131	ENSG00000163106	HGNC:17890	HPGDS	hematopoietic prostaglandin D synthase	27306	O60760	-0.0428465	0.0159548	0.226932	0.99753	DECODE
12549_33	Juvenile idiopathic arthritis || id:GCST90010715	ENSG00000163106	HGNC:17890	HPGDS	hematopoietic prostaglandin D synthase	27306	O60760	-0.0624383	0.0437869	0.389348	0.997487	DECODE
12549_33	multiple sclerosis || id:ieu-b-18	ENSG00000163106	HGNC:17890	HPGDS	hematopoietic prostaglandin D synthase	27306	O60760	0.00536966	0.0226085	0.85155	0.997712	DECODE
12549_33	Psoriasis || id:GCST90019016	ENSG00000163106	HGNC:17890	HPGDS	hematopoietic prostaglandin D synthase	27306	O60760	0.0010946	0.0254177	0.972601	0.997623	DECODE
12549_33	Rheumatoid arthritis || id:ebi-a-GCST002318	ENSG00000163106	HGNC:17890	HPGDS	hematopoietic prostaglandin D synthase	27306	O60760	-0.0233258	0.022825	0.493093	0.998762	DECODE
12549_33	Sinusitis || id:J10_CHRONSINUSITIS	ENSG00000163106	HGNC:17890	HPGDS	hematopoietic prostaglandin D synthase	27306	O60760	0.00173823	0.0130253	0.902286	0.999081	DECODE
12549_33	Systemic lupus erythematosus || id:ebi-a-GCST003156	ENSG00000163106	HGNC:17890	HPGDS	hematopoietic prostaglandin D synthase	27306	O60760	-0.0239498	0.0411179	0.664229	0.997337	DECODE
12549_33	Type 1 diabetes || id:ebi-a-GCST010681	ENSG00000163106	HGNC:17890	HPGDS	hematopoietic prostaglandin D synthase	27306	O60760	0.019155	0.0293069	0.580473	0.996518	DECODE
12549_33	Ulcerative colitis || id:ebi-a-GCST004133	ENSG00000163106	HGNC:17890	HPGDS	hematopoietic prostaglandin D synthase	27306	O60760	-0.0173144	0.0203231	0.550782	0.997516	DECODE
SeqId_7813_6	Ankylosing spondylitis || id:M13_ANKYLOSPON	ENSG00000163283	HGNC:439	ALPP	alkaline phosphatase, placental	250	P05187	-0.110244	0.103686	0.399065	0.974774	FENLAND
SeqId_7813_6	Asthma || id:ebi-a-GCST90014325	ENSG00000163283	HGNC:439	ALPP	alkaline phosphatase, placental	250	P05187	-0.381162	0.981701	0.764227	0.965237	FENLAND
SeqId_7813_6	Eczema || id:GCST90244787	ENSG00000163283	HGNC:439	ALPP	alkaline phosphatase, placental	250	P05187	0.0358899	0.0266822	0.310825	0.989057	FENLAND
SeqId_7813_6	Eczema || id:L12_ATOPIC	ENSG00000163283	HGNC:439	ALPP	alkaline phosphatase, placental	250	P05187	0.00356368	0.0488257	0.948459	0.974996	FENLAND
SeqId_7813_6	Eosinophilic esophagitis || id:GCST90027899	ENSG00000163283	HGNC:439	ALPP	alkaline phosphatase, placental	250	P05187	9.2164	5.66316	0.35077	0.970624	FENLAND
SeqId_7813_6	Juvenile idiopathic arthritis || id:GCST90010715	ENSG00000163283	HGNC:439	ALPP	alkaline phosphatase, placental	250	P05187	-2.09401	4.42987	0.718887	0.966673	FENLAND
SeqId_7813_6	multiple sclerosis || id:ieu-b-18	ENSG00000163283	HGNC:439	ALPP	alkaline phosphatase, placental	250	P05187	-1.68175	2.65083	0.640089	0.969245	FENLAND
SeqId_7813_6	Psoriasis || id:GCST90019016	ENSG00000163283	HGNC:439	ALPP	alkaline phosphatase, placental	250	P05187	0.75636	3.32865	0.857758	0.975992	FENLAND
SeqId_7813_6	Rheumatoid arthritis || id:ebi-a-GCST002318	ENSG00000163283	HGNC:439	ALPP	alkaline phosphatase, placental	250	P05187	-0.454586	2.62838	0.890973	0.971614	FENLAND
SeqId_7813_6	Sinusitis || id:J10_CHRONSINUSITIS	ENSG00000163283	HGNC:439	ALPP	alkaline phosphatase, placental	250	P05187	0.00870143	0.0441571	0.861993	0.974766	FENLAND
SeqId_7813_6	Systemic lupus erythematosus || id:ebi-a-GCST003156	ENSG00000163283	HGNC:439	ALPP	alkaline phosphatase, placental	250	P05187	8.79092	8.06105	0.472445	0.941056	FENLAND
2985_35	Ankylosing spondylitis || id:M13_ANKYLOSPON	ENSG00000163739	HGNC:4602	CXCL1	C-X-C motif chemokine ligand 1	2919	P09341	0.168615	0.0786095	0.121282	0.999136	DECODE
SeqId_2985_35	Ankylosing spondylitis || id:M13_ANKYLOSPON	ENSG00000163739	HGNC:4602	CXCL1	C-X-C motif chemokine ligand 1	2919	P09341	-0.0679659	0.118823	0.625047	0.998626	FENLAND
2985_35	Asthma || id:ebi-a-GCST90014325	ENSG00000163739	HGNC:4602	CXCL1	C-X-C motif chemokine ligand 1	2919	P09341	0.00390441	0.016113	0.824158	0.999208	DECODE
SeqId_2985_35	Asthma || id:ebi-a-GCST90014325	ENSG00000163739	HGNC:4602	CXCL1	C-X-C motif chemokine ligand 1	2919	P09341	0.00121814	0.0169324	0.949195	0.998801	FENLAND
2985_35	Asthma || id:GCST006862	ENSG00000163739	HGNC:4602	CXCL1	C-X-C motif chemokine ligand 1	2919	P09341	0.040605	0.0443355	0.527942	0.942475	DECODE
2985_35	Crohn's disease || id:ebi-a-GCST004132	ENSG00000163739	HGNC:4602	CXCL1	C-X-C motif chemokine ligand 1	2919	P09341	0.0515148	0.0414073	0.339494	0.999544	DECODE
SeqId_2985_35	Crohn's disease || id:ebi-a-GCST004132	ENSG00000163739	HGNC:4602	CXCL1	C-X-C motif chemokine ligand 1	2919	P09341	0.0126021	0.0436744	0.821163	0.996967	FENLAND
2985_35	Eczema || id:GCST90244787	ENSG00000163739	HGNC:4602	CXCL1	C-X-C motif chemokine ligand 1	2919	P09341	0.00845085	0.0198791	0.699404	0.999664	DECODE
SeqId_2985_35	Eczema || id:GCST90244787	ENSG00000163739	HGNC:4602	CXCL1	C-X-C motif chemokine ligand 1	2919	P09341	-0.000836726	0.0172109	0.965644	0.998586	FENLAND
2985_35	Eczema || id:L12_ATOPIC	ENSG00000163739	HGNC:4602	CXCL1	C-X-C motif chemokine ligand 1	2919	P09341	-0.00834061	0.0373233	0.837523	0.999155	DECODE
SeqId_2985_35	Eczema || id:L12_ATOPIC	ENSG00000163739	HGNC:4602	CXCL1	C-X-C motif chemokine ligand 1	2919	P09341	-0.0181848	0.035844	0.662333	0.998621	FENLAND
2985_35	Eosinophilic esophagitis || id:GCST90027899	ENSG00000163739	HGNC:4602	CXCL1	C-X-C motif chemokine ligand 1	2919	P09341	0.0064708	0.118642	0.961463	0.999401	DECODE
SeqId_2985_35	Eosinophilic esophagitis || id:GCST90027899	ENSG00000163739	HGNC:4602	CXCL1	C-X-C motif chemokine ligand 1	2919	P09341	-0.117181	0.0959199	0.436695	0.997067	FENLAND
2985_35	Inflammatory bowel disease || id:ebi-a-GCST004131	ENSG00000163739	HGNC:4602	CXCL1	C-X-C motif chemokine ligand 1	2919	P09341	0.0395053	0.0323861	0.346853	0.99954	DECODE
SeqId_2985_35	Inflammatory bowel disease || id:ebi-a-GCST004131	ENSG00000163739	HGNC:4602	CXCL1	C-X-C motif chemokine ligand 1	2919	P09341	0.0299293	0.0338402	0.538994	0.997014	FENLAND
2985_35	Juvenile idiopathic arthritis || id:GCST90010715	ENSG00000163739	HGNC:4602	CXCL1	C-X-C motif chemokine ligand 1	2919	P09341	0.060213	0.0746835	0.504732	0.999478	DECODE
SeqId_2985_35	Juvenile idiopathic arthritis || id:GCST90010715	ENSG00000163739	HGNC:4602	CXCL1	C-X-C motif chemokine ligand 1	2919	P09341	-0.0243136	0.0766953	0.804562	0.997024	FENLAND
2985_35	multiple sclerosis || id:ieu-b-18	ENSG00000163739	HGNC:4602	CXCL1	C-X-C motif chemokine ligand 1	2919	P09341	0.0109767	0.047327	0.854912	0.90359	DECODE
2985_35	Psoriasis || id:GCST90019016	ENSG00000163739	HGNC:4602	CXCL1	C-X-C motif chemokine ligand 1	2919	P09341	0.0139936	0.0536054	0.818477	0.999342	DECODE
SeqId_2985_35	Psoriasis || id:GCST90019016	ENSG00000163739	HGNC:4602	CXCL1	C-X-C motif chemokine ligand 1	2919	P09341	0.0357951	0.0518746	0.615478	0.99734	FENLAND
2985_35	Rheumatoid arthritis || id:ebi-a-GCST002318	ENSG00000163739	HGNC:4602	CXCL1	C-X-C motif chemokine ligand 1	2919	P09341	0.0208424	0.0406177	0.698178	0.997198	DECODE
SeqId_2985_35	Rheumatoid arthritis || id:ebi-a-GCST002318	ENSG00000163739	HGNC:4602	CXCL1	C-X-C motif chemokine ligand 1	2919	P09341	0.0094801	0.0360886	0.836461	0.998489	FENLAND
2985_35	Sinusitis || id:J10_CHRONSINUSITIS	ENSG00000163739	HGNC:4602	CXCL1	C-X-C motif chemokine ligand 1	2919	P09341	0.0233356	0.0336615	0.538006	0.999151	DECODE
SeqId_2985_35	Sinusitis || id:J10_CHRONSINUSITIS	ENSG00000163739	HGNC:4602	CXCL1	C-X-C motif chemokine ligand 1	2919	P09341	-0.0104331	0.027876	0.744161	0.998622	FENLAND
2985_35	Systemic lupus erythematosus || id:ebi-a-GCST003156	ENSG00000163739	HGNC:4602	CXCL1	C-X-C motif chemokine ligand 1	2919	P09341	0.120279	0.0725918	0.345691	0.947726	DECODE
SeqId_2985_35	Systemic lupus erythematosus || id:ebi-a-GCST003156	ENSG00000163739	HGNC:4602	CXCL1	C-X-C motif chemokine ligand 1	2919	P09341	-0.0120929	0.0653471	0.883508	0.994834	FENLAND
2985_35	Type 1 diabetes || id:ebi-a-GCST010681	ENSG00000163739	HGNC:4602	CXCL1	C-X-C motif chemokine ligand 1	2919	P09341	-0.0231642	0.0658802	0.758719	0.976588	DECODE
SeqId_2985_35	Type 1 diabetes || id:ebi-a-GCST010681	ENSG00000163739	HGNC:4602	CXCL1	C-X-C motif chemokine ligand 1	2919	P09341	-0.117079	0.0800226	0.280989	0.998854	FENLAND
2985_35	Ulcerative colitis || id:ebi-a-GCST004133	ENSG00000163739	HGNC:4602	CXCL1	C-X-C motif chemokine ligand 1	2919	P09341	0.0385251	0.0410972	0.447503	0.999529	DECODE
SeqId_2985_35	Ulcerative colitis || id:ebi-a-GCST004133	ENSG00000163739	HGNC:4602	CXCL1	C-X-C motif chemokine ligand 1	2919	P09341	0.0510238	0.0539058	0.517481	0.997053	FENLAND
3593_72	Ankylosing spondylitis || id:M13_ANKYLOSPON	ENSG00000164305	HGNC:1504	CASP3	caspase 3	836	P42574	-0.172833	0.0829304	0.284811	0.969622	DECODE
3593_72	Asthma || id:ebi-a-GCST90014325	ENSG00000164305	HGNC:1504	CASP3	caspase 3	836	P42574	-0.0250041	0.0210537	0.44553	0.968641	DECODE
3593_72	Eczema || id:GCST90244787	ENSG00000164305	HGNC:1504	CASP3	caspase 3	836	P42574	0.00862986	0.0458482	0.881557	0.964927	DECODE
3593_72	Eczema || id:L12_ATOPIC	ENSG00000164305	HGNC:1504	CASP3	caspase 3	836	P42574	0.0144725	0.039147	0.774565	0.972307	DECODE
3593_72	Sinusitis || id:J10_CHRONSINUSITIS	ENSG00000164305	HGNC:1504	CASP3	caspase 3	836	P42574	-0.00649044	0.0353814	0.884501	0.97142	DECODE
8007_19	Ankylosing spondylitis || id:M13_ANKYLOSPON	ENSG00000164733	HGNC:2527	CTSB	cathepsin B	1508	P07858	0.0109022	0.0365006	0.780054	0.999074	DECODE
SeqId_8007_19	Ankylosing spondylitis || id:M13_ANKYLOSPON	ENSG00000164733	HGNC:2527	CTSB	cathepsin B	1508	P07858	-0.0173887	0.0343323	0.662834	0.997681	FENLAND
8007_19	Asthma || id:ebi-a-GCST90014325	ENSG00000164733	HGNC:2527	CTSB	cathepsin B	1508	P07858	-0.0108346	0.00870503	0.30164	0.99888	DECODE
SeqId_8007_19	Asthma || id:ebi-a-GCST90014325	ENSG00000164733	HGNC:2527	CTSB	cathepsin B	1508	P07858	-0.00512358	0.0129749	0.731063	0.996698	FENLAND
8007_19	Crohn's disease || id:ebi-a-GCST004132	ENSG00000164733	HGNC:2527	CTSB	cathepsin B	1508	P07858	0.0307234	0.0222325	0.398786	0.999516	DECODE
SeqId_8007_19	Crohn's disease || id:ebi-a-GCST004132	ENSG00000164733	HGNC:2527	CTSB	cathepsin B	1508	P07858	0.0215216	0.0267308	0.568463	0.998045	FENLAND
8007_19	Eczema || id:GCST90244787	ENSG00000164733	HGNC:2527	CTSB	cathepsin B	1508	P07858	0.0104718	0.00950991	0.351254	0.999476	DECODE
SeqId_8007_19	Eczema || id:GCST90244787	ENSG00000164733	HGNC:2527	CTSB	cathepsin B	1508	P07858	0.0164314	0.00818301	0.182421	0.997315	FENLAND
8007_19	Eczema || id:L12_ATOPIC	ENSG00000164733	HGNC:2527	CTSB	cathepsin B	1508	P07858	0.033567	0.0167391	0.115415	0.999073	DECODE
SeqId_8007_19	Eczema || id:L12_ATOPIC	ENSG00000164733	HGNC:2527	CTSB	cathepsin B	1508	P07858	0.0212306	0.028366	0.532234	0.997704	FENLAND
8007_19	Eosinophilic esophagitis || id:GCST90027899	ENSG00000164733	HGNC:2527	CTSB	cathepsin B	1508	P07858	0.03444	0.045749	0.530114	0.999232	DECODE
SeqId_8007_19	Eosinophilic esophagitis || id:GCST90027899	ENSG00000164733	HGNC:2527	CTSB	cathepsin B	1508	P07858	-0.00222226	0.0455826	0.968988	0.998056	FENLAND
8007_19	Inflammatory bowel disease || id:ebi-a-GCST004131	ENSG00000164733	HGNC:2527	CTSB	cathepsin B	1508	P07858	-0.000310138	0.0173047	0.988592	0.999519	DECODE
SeqId_8007_19	Inflammatory bowel disease || id:ebi-a-GCST004131	ENSG00000164733	HGNC:2527	CTSB	cathepsin B	1508	P07858	-0.0149208	0.0186907	0.571106	0.998049	FENLAND
SeqId_8007_19	Juvenile idiopathic arthritis || id:GCST90010715	ENSG00000164733	HGNC:2527	CTSB	cathepsin B	1508	P07858	0.0160782	0.0994339	0.897943	0.99804	FENLAND
SeqId_8007_19	Psoriasis || id:GCST90019016	ENSG00000164733	HGNC:2527	CTSB	cathepsin B	1508	P07858	-0.00593212	0.0214916	0.828549	0.998187	FENLAND
8007_19	Rheumatoid arthritis || id:ebi-a-GCST002318	ENSG00000164733	HGNC:2527	CTSB	cathepsin B	1508	P07858	0.0261857	0.0188719	0.397557	0.998432	DECODE
SeqId_8007_19	Rheumatoid arthritis || id:ebi-a-GCST002318	ENSG00000164733	HGNC:2527	CTSB	cathepsin B	1508	P07858	0.019946	0.0380565	0.692669	0.998397	FENLAND
8007_19	Sinusitis || id:J10_CHRONSINUSITIS	ENSG00000164733	HGNC:2527	CTSB	cathepsin B	1508	P07858	0.00946382	0.0202751	0.664954	0.999084	DECODE
SeqId_8007_19	Sinusitis || id:J10_CHRONSINUSITIS	ENSG00000164733	HGNC:2527	CTSB	cathepsin B	1508	P07858	-0.00042766	0.0145916	0.97928	0.99771	FENLAND
SeqId_8007_19	Systemic lupus erythematosus || id:ebi-a-GCST003156	ENSG00000164733	HGNC:2527	CTSB	cathepsin B	1508	P07858	0.0363819	0.111519	0.799241	0.998073	FENLAND
8007_19	Type 1 diabetes || id:ebi-a-GCST010681	ENSG00000164733	HGNC:2527	CTSB	cathepsin B	1508	P07858	-0.1091	0.0511429	0.122635	0.999095	DECODE
SeqId_8007_19	Type 1 diabetes || id:ebi-a-GCST010681	ENSG00000164733	HGNC:2527	CTSB	cathepsin B	1508	P07858	-0.0645189	0.104051	0.598446	0.997013	FENLAND
8007_19	Ulcerative colitis || id:ebi-a-GCST004133	ENSG00000164733	HGNC:2527	CTSB	cathepsin B	1508	P07858	-0.019183	0.0220996	0.544902	0.999511	DECODE
SeqId_8007_19	Ulcerative colitis || id:ebi-a-GCST004133	ENSG00000164733	HGNC:2527	CTSB	cathepsin B	1508	P07858	-0.040872	0.0202581	0.292946	0.998033	FENLAND
3220_40	Ankylosing spondylitis || id:M13_ANKYLOSPON	ENSG00000165731	HGNC:9967	RET	ret proto-oncogene	5979	P07949	0.0601167	0.0485236	0.283107	0.995743	DECODE
SeqId_3220_40	Ankylosing spondylitis || id:M13_ANKYLOSPON	ENSG00000165731	HGNC:9967	RET	ret proto-oncogene	5979	P07949	0.177405	0.221081	0.5695	0.975549	FENLAND
3220_40	Asthma || id:ebi-a-GCST90014325	ENSG00000165731	HGNC:9967	RET	ret proto-oncogene	5979	P07949	-0.00871862	0.0079281	0.333196	0.994435	DECODE
SeqId_3220_40	Asthma || id:ebi-a-GCST90014325	ENSG00000165731	HGNC:9967	RET	ret proto-oncogene	5979	P07949	-0.00616332	0.0262711	0.853299	0.972193	FENLAND
3220_40	Asthma || id:GCST006862	ENSG00000165731	HGNC:9967	RET	ret proto-oncogene	5979	P07949	-0.184382	0.373694	0.708201	0.962592	DECODE
3220_40	Crohn's disease || id:ebi-a-GCST004132	ENSG00000165731	HGNC:9967	RET	ret proto-oncogene	5979	P07949	-0.0161187	0.0478327	0.768208	0.992474	DECODE
3220_40	Eczema || id:GCST90244787	ENSG00000165731	HGNC:9967	RET	ret proto-oncogene	5979	P07949	-0.00778259	0.0115375	0.53694	0.996883	DECODE
SeqId_3220_40	Eczema || id:GCST90244787	ENSG00000165731	HGNC:9967	RET	ret proto-oncogene	5979	P07949	-0.0285414	0.0394713	0.601439	0.972226	FENLAND
3220_40	Eczema || id:L12_ATOPIC	ENSG00000165731	HGNC:9967	RET	ret proto-oncogene	5979	P07949	0.0219262	0.0160547	0.243781	0.995743	DECODE
SeqId_3220_40	Eczema || id:L12_ATOPIC	ENSG00000165731	HGNC:9967	RET	ret proto-oncogene	5979	P07949	0.0298318	0.0858367	0.787062	0.975426	FENLAND
3220_40	Eosinophilic esophagitis || id:GCST90027899	ENSG00000165731	HGNC:9967	RET	ret proto-oncogene	5979	P07949	0.0168559	0.0753132	0.83728	0.996348	DECODE
3220_40	Inflammatory bowel disease || id:ebi-a-GCST004131	ENSG00000165731	HGNC:9967	RET	ret proto-oncogene	5979	P07949	0.00727147	0.0275501	0.816537	0.992419	DECODE
3220_40	Juvenile idiopathic arthritis || id:GCST90010715	ENSG00000165731	HGNC:9967	RET	ret proto-oncogene	5979	P07949	-0.00780348	0.0398443	0.857243	0.996383	DECODE
3220_40	multiple sclerosis || id:ieu-b-18	ENSG00000165731	HGNC:9967	RET	ret proto-oncogene	5979	P07949	0.0191521	0.0208254	0.425578	0.994829	DECODE
3220_40	Psoriasis || id:GCST90019016	ENSG00000165731	HGNC:9967	RET	ret proto-oncogene	5979	P07949	-0.051752	0.0271287	0.152479	0.995529	DECODE
3220_40	Rheumatoid arthritis || id:ebi-a-GCST002318	ENSG00000165731	HGNC:9967	RET	ret proto-oncogene	5979	P07949	-0.0106391	0.0292193	0.750664	0.99556	DECODE
3220_40	Sinusitis || id:J10_CHRONSINUSITIS	ENSG00000165731	HGNC:9967	RET	ret proto-oncogene	5979	P07949	0.0258988	0.0213415	0.291676	0.995741	DECODE
SeqId_3220_40	Sinusitis || id:J10_CHRONSINUSITIS	ENSG00000165731	HGNC:9967	RET	ret proto-oncogene	5979	P07949	0.0347926	0.104409	0.795224	0.975143	FENLAND
3220_40	Systemic lupus erythematosus || id:ebi-a-GCST003156	ENSG00000165731	HGNC:9967	RET	ret proto-oncogene	5979	P07949	0.0143754	0.0748814	0.865486	0.99652	DECODE
3220_40	Type 1 diabetes || id:ebi-a-GCST010681	ENSG00000165731	HGNC:9967	RET	ret proto-oncogene	5979	P07949	0.0344992	0.0361556	0.440691	0.992272	DECODE
SeqId_3220_40	Type 1 diabetes || id:ebi-a-GCST010681	ENSG00000165731	HGNC:9967	RET	ret proto-oncogene	5979	P07949	0.181912	0.094141	0.304022	0.970997	FENLAND
3220_40	Ulcerative colitis || id:ebi-a-GCST004133	ENSG00000165731	HGNC:9967	RET	ret proto-oncogene	5979	P07949	0.0205734	0.0243736	0.487491	0.992436	DECODE
6393_63	Ankylosing spondylitis || id:M13_ANKYLOSPON	ENSG00000166598	HGNC:12028	HSP90B1	heat shock protein 90 beta family member 1	7184	P14625	0.0955871	0.092795	0.411242	0.997819	DECODE
6393_63	Asthma || id:ebi-a-GCST90014325	ENSG00000166598	HGNC:12028	HSP90B1	heat shock protein 90 beta family member 1	7184	P14625	-0.0151297	0.0217516	0.558654	0.997389	DECODE
6393_63	Asthma || id:GCST006862	ENSG00000166598	HGNC:12028	HSP90B1	heat shock protein 90 beta family member 1	7184	P14625	-0.0308537	0.0455247	0.567833	0.998829	DECODE
6393_63	Crohn's disease || id:ebi-a-GCST004132	ENSG00000166598	HGNC:12028	HSP90B1	heat shock protein 90 beta family member 1	7184	P14625	-0.00976686	0.0723339	0.904955	0.997274	DECODE
6393_63	Eczema || id:GCST90244787	ENSG00000166598	HGNC:12028	HSP90B1	heat shock protein 90 beta family member 1	7184	P14625	0.0109339	0.0292549	0.744494	0.997281	DECODE
6393_63	Eczema || id:L12_ATOPIC	ENSG00000166598	HGNC:12028	HSP90B1	heat shock protein 90 beta family member 1	7184	P14625	0.022274	0.043744	0.661238	0.997846	DECODE
6393_63	Eosinophilic esophagitis || id:GCST90027899	ENSG00000166598	HGNC:12028	HSP90B1	heat shock protein 90 beta family member 1	7184	P14625	0.127923	0.116963	0.388234	0.997267	DECODE
6393_63	Inflammatory bowel disease || id:ebi-a-GCST004131	ENSG00000166598	HGNC:12028	HSP90B1	heat shock protein 90 beta family member 1	7184	P14625	0.00268423	0.042655	0.955547	0.997229	DECODE
6393_63	Juvenile idiopathic arthritis || id:GCST90010715	ENSG00000166598	HGNC:12028	HSP90B1	heat shock protein 90 beta family member 1	7184	P14625	-0.0293066	0.156436	0.868679	0.997335	DECODE
6393_63	multiple sclerosis || id:ieu-b-18	ENSG00000166598	HGNC:12028	HSP90B1	heat shock protein 90 beta family member 1	7184	P14625	-0.0188483	0.053791	0.759503	0.997303	DECODE
6393_63	Psoriasis || id:GCST90019016	ENSG00000166598	HGNC:12028	HSP90B1	heat shock protein 90 beta family member 1	7184	P14625	0.00292638	0.0778323	0.973423	0.997659	DECODE
6393_63	Rheumatoid arthritis || id:ebi-a-GCST002318	ENSG00000166598	HGNC:12028	HSP90B1	heat shock protein 90 beta family member 1	7184	P14625	-0.0417696	0.0815637	0.659519	0.999259	DECODE
6393_63	Sinusitis || id:J10_CHRONSINUSITIS	ENSG00000166598	HGNC:12028	HSP90B1	heat shock protein 90 beta family member 1	7184	P14625	0.00707784	0.0395364	0.874415	0.99783	DECODE
6393_63	Systemic lupus erythematosus || id:ebi-a-GCST003156	ENSG00000166598	HGNC:12028	HSP90B1	heat shock protein 90 beta family member 1	7184	P14625	-0.000563636	0.107777	0.996302	0.998801	DECODE
6393_63	Type 1 diabetes || id:ebi-a-GCST010681	ENSG00000166598	HGNC:12028	HSP90B1	heat shock protein 90 beta family member 1	7184	P14625	0.0441063	0.0776638	0.627349	0.997194	DECODE
6393_63	Ulcerative colitis || id:ebi-a-GCST004133	ENSG00000166598	HGNC:12028	HSP90B1	heat shock protein 90 beta family member 1	7184	P14625	0.00499018	0.0519974	0.932295	0.997291	DECODE
3378_49	Ankylosing spondylitis || id:M13_ANKYLOSPON	ENSG00000169035	HGNC:6368	KLK7	kallikrein related peptidase 7	5650	P49862	0.00839366	0.0238354	0.742495	0.991748	DECODE
SeqId_3378_49	Ankylosing spondylitis || id:M13_ANKYLOSPON	ENSG00000169035	HGNC:6368	KLK7	kallikrein related peptidase 7	5650	P49862	0.0125319	0.0506584	0.827692	0.986885	FENLAND
3378_49	Asthma || id:ebi-a-GCST90014325	ENSG00000169035	HGNC:6368	KLK7	kallikrein related peptidase 7	5650	P49862	0.00434199	0.00786804	0.61043	0.990042	DECODE
SeqId_3378_49	Asthma || id:ebi-a-GCST90014325	ENSG00000169035	HGNC:6368	KLK7	kallikrein related peptidase 7	5650	P49862	0.000882164	0.0120792	0.948427	0.984335	FENLAND
3378_49	Asthma || id:GCST006862	ENSG00000169035	HGNC:6368	KLK7	kallikrein related peptidase 7	5650	P49862	-0.0202016	0.0155933	0.324512	0.989897	DECODE
3378_49	Crohn's disease || id:ebi-a-GCST004132	ENSG00000169035	HGNC:6368	KLK7	kallikrein related peptidase 7	5650	P49862	-0.00459083	0.0165435	0.799419	0.99161	DECODE
SeqId_3378_49	Crohn's disease || id:ebi-a-GCST004132	ENSG00000169035	HGNC:6368	KLK7	kallikrein related peptidase 7	5650	P49862	0.00157405	0.0301457	0.963104	0.985477	FENLAND
3378_49	Eczema || id:GCST90244787	ENSG00000169035	HGNC:6368	KLK7	kallikrein related peptidase 7	5650	P49862	0.000503595	0.00757876	0.95021	0.992221	DECODE
SeqId_3378_49	Eczema || id:GCST90244787	ENSG00000169035	HGNC:6368	KLK7	kallikrein related peptidase 7	5650	P49862	-0.000698581	0.0105637	0.95329	0.990267	FENLAND
3378_49	Eczema || id:L12_ATOPIC	ENSG00000169035	HGNC:6368	KLK7	kallikrein related peptidase 7	5650	P49862	-0.0078176	0.0111873	0.523178	0.991853	DECODE
SeqId_3378_49	Eczema || id:L12_ATOPIC	ENSG00000169035	HGNC:6368	KLK7	kallikrein related peptidase 7	5650	P49862	-0.00643281	0.0179443	0.754283	0.987172	FENLAND
3378_49	Eosinophilic esophagitis || id:GCST90027899	ENSG00000169035	HGNC:6368	KLK7	kallikrein related peptidase 7	5650	P49862	0.000233626	0.0353147	0.995137	0.992234	DECODE
SeqId_3378_49	Eosinophilic esophagitis || id:GCST90027899	ENSG00000169035	HGNC:6368	KLK7	kallikrein related peptidase 7	5650	P49862	-0.0238382	0.0452287	0.650777	0.985526	FENLAND
3378_49	Inflammatory bowel disease || id:ebi-a-GCST004131	ENSG00000169035	HGNC:6368	KLK7	kallikrein related peptidase 7	5650	P49862	-0.00345545	0.0129832	0.807368	0.991691	DECODE
SeqId_3378_49	Inflammatory bowel disease || id:ebi-a-GCST004131	ENSG00000169035	HGNC:6368	KLK7	kallikrein related peptidase 7	5650	P49862	0.00138466	0.0165593	0.940976	0.985997	FENLAND
3378_49	Juvenile idiopathic arthritis || id:GCST90010715	ENSG00000169035	HGNC:6368	KLK7	kallikrein related peptidase 7	5650	P49862	0.000347153	0.0306771	0.991682	0.990985	DECODE
SeqId_3378_49	Juvenile idiopathic arthritis || id:GCST90010715	ENSG00000169035	HGNC:6368	KLK7	kallikrein related peptidase 7	5650	P49862	-0.00224996	0.0382884	0.958484	0.98284	FENLAND
3378_49	multiple sclerosis || id:ieu-b-18	ENSG00000169035	HGNC:6368	KLK7	kallikrein related peptidase 7	5650	P49862	0.019154	0.0181441	0.368623	0.992661	DECODE
SeqId_3378_49	multiple sclerosis || id:ieu-b-18	ENSG00000169035	HGNC:6368	KLK7	kallikrein related peptidase 7	5650	P49862	0.0313399	0.0238127	0.413648	0.992419	FENLAND
3378_49	Psoriasis || id:GCST90019016	ENSG00000169035	HGNC:6368	KLK7	kallikrein related peptidase 7	5650	P49862	0.000732363	0.0190154	0.971697	0.991415	DECODE
SeqId_3378_49	Psoriasis || id:GCST90019016	ENSG00000169035	HGNC:6368	KLK7	kallikrein related peptidase 7	5650	P49862	0.00947534	0.0248947	0.768471	0.989515	FENLAND
3378_49	Rheumatoid arthritis || id:ebi-a-GCST002318	ENSG00000169035	HGNC:6368	KLK7	kallikrein related peptidase 7	5650	P49862	0.0391446	0.0298647	0.281259	0.988346	DECODE
SeqId_3378_49	Rheumatoid arthritis || id:ebi-a-GCST002318	ENSG00000169035	HGNC:6368	KLK7	kallikrein related peptidase 7	5650	P49862	0.0634159	0.0247347	0.236752	0.982287	FENLAND
3378_49	Sinusitis || id:J10_CHRONSINUSITIS	ENSG00000169035	HGNC:6368	KLK7	kallikrein related peptidase 7	5650	P49862	-0.0104849	0.0101353	0.359349	0.991804	DECODE
SeqId_3378_49	Sinusitis || id:J10_CHRONSINUSITIS	ENSG00000169035	HGNC:6368	KLK7	kallikrein related peptidase 7	5650	P49862	-0.0127015	0.0129905	0.431309	0.987106	FENLAND
3378_49	Systemic lupus erythematosus || id:ebi-a-GCST003156	ENSG00000169035	HGNC:6368	KLK7	kallikrein related peptidase 7	5650	P49862	0.00171044	0.0311036	0.959602	0.992373	DECODE
SeqId_3378_49	Systemic lupus erythematosus || id:ebi-a-GCST003156	ENSG00000169035	HGNC:6368	KLK7	kallikrein related peptidase 7	5650	P49862	0.025148	0.0460988	0.682072	0.993365	FENLAND
3378_49	Type 1 diabetes || id:ebi-a-GCST010681	ENSG00000169035	HGNC:6368	KLK7	kallikrein related peptidase 7	5650	P49862	0.0164579	0.0253738	0.551942	0.991473	DECODE
SeqId_3378_49	Type 1 diabetes || id:ebi-a-GCST010681	ENSG00000169035	HGNC:6368	KLK7	kallikrein related peptidase 7	5650	P49862	0.041104	0.0326567	0.335167	0.987946	FENLAND
3378_49	Ulcerative colitis || id:ebi-a-GCST004133	ENSG00000169035	HGNC:6368	KLK7	kallikrein related peptidase 7	5650	P49862	0.00536916	0.0166795	0.768653	0.991593	DECODE
SeqId_3378_49	Ulcerative colitis || id:ebi-a-GCST004133	ENSG00000169035	HGNC:6368	KLK7	kallikrein related peptidase 7	5650	P49862	0.00923079	0.0212306	0.706133	0.98604	FENLAND
5231_79	Ankylosing spondylitis || id:M13_ANKYLOSPON	ENSG00000169174	HGNC:20001	PCSK9	proprotein convertase subtilisin/kexin type 9	255738	Q8NBP7	-0.0687419	0.0491738	0.296997	0.990892	DECODE
5231_79	Asthma || id:ebi-a-GCST90014325	ENSG00000169174	HGNC:20001	PCSK9	proprotein convertase subtilisin/kexin type 9	255738	Q8NBP7	-0.00229015	0.0116078	0.853218	0.990647	DECODE
5231_79	Crohn's disease || id:ebi-a-GCST004132	ENSG00000169174	HGNC:20001	PCSK9	proprotein convertase subtilisin/kexin type 9	255738	Q8NBP7	0.00664107	0.0239466	0.807565	0.982582	DECODE
5231_79	Eczema || id:GCST90244787	ENSG00000169174	HGNC:20001	PCSK9	proprotein convertase subtilisin/kexin type 9	255738	Q8NBP7	-0.02047	0.00944243	0.162457	0.986433	DECODE
5231_79	Eczema || id:L12_ATOPIC	ENSG00000169174	HGNC:20001	PCSK9	proprotein convertase subtilisin/kexin type 9	255738	Q8NBP7	0.00134886	0.0156296	0.939089	0.991021	DECODE
5231_79	Eosinophilic esophagitis || id:GCST90027899	ENSG00000169174	HGNC:20001	PCSK9	proprotein convertase subtilisin/kexin type 9	255738	Q8NBP7	-0.015977	0.0528242	0.790861	0.982833	DECODE
5231_79	Inflammatory bowel disease || id:ebi-a-GCST004131	ENSG00000169174	HGNC:20001	PCSK9	proprotein convertase subtilisin/kexin type 9	255738	Q8NBP7	-0.00066233	0.0200991	0.976705	0.982121	DECODE
5231_79	Juvenile idiopathic arthritis || id:GCST90010715	ENSG00000169174	HGNC:20001	PCSK9	proprotein convertase subtilisin/kexin type 9	255738	Q8NBP7	0.0310332	0.0416876	0.534205	0.984921	DECODE
5231_79	multiple sclerosis || id:ieu-b-18	ENSG00000169174	HGNC:20001	PCSK9	proprotein convertase subtilisin/kexin type 9	255738	Q8NBP7	-0.0203999	0.0444287	0.691193	0.951804	DECODE
5231_79	Psoriasis || id:GCST90019016	ENSG00000169174	HGNC:20001	PCSK9	proprotein convertase subtilisin/kexin type 9	255738	Q8NBP7	0.0649033	0.02401	0.113935	0.984227	DECODE
5231_79	Rheumatoid arthritis || id:ebi-a-GCST002318	ENSG00000169174	HGNC:20001	PCSK9	proprotein convertase subtilisin/kexin type 9	255738	Q8NBP7	-0.0330461	0.0386335	0.482462	0.962621	DECODE
5231_79	Sinusitis || id:J10_CHRONSINUSITIS	ENSG00000169174	HGNC:20001	PCSK9	proprotein convertase subtilisin/kexin type 9	255738	Q8NBP7	0.00286315	0.0141605	0.858468	0.990973	DECODE
5231_79	Systemic lupus erythematosus || id:ebi-a-GCST003156	ENSG00000169174	HGNC:20001	PCSK9	proprotein convertase subtilisin/kexin type 9	255738	Q8NBP7	-0.0753422	0.0571202	0.317936	0.985982	DECODE
5231_79	Type 1 diabetes || id:ebi-a-GCST010681	ENSG00000169174	HGNC:20001	PCSK9	proprotein convertase subtilisin/kexin type 9	255738	Q8NBP7	-0.0229428	0.0342616	0.551021	0.991381	DECODE
5231_79	Ulcerative colitis || id:ebi-a-GCST004133	ENSG00000169174	HGNC:20001	PCSK9	proprotein convertase subtilisin/kexin type 9	255738	Q8NBP7	-0.000649735	0.0245775	0.98131	0.981869	DECODE
15576_158	Ankylosing spondylitis || id:M13_ANKYLOSPON	ENSG00000169397	HGNC:10046	RNASE3	ribonuclease A family member 3	6037	P12724	-0.043708	0.0297711	0.180253	0.991957	DECODE
SeqId_15576_158	Ankylosing spondylitis || id:M13_ANKYLOSPON	ENSG00000169397	HGNC:10046	RNASE3	ribonuclease A family member 3	6037	P12724	-0.0164165	0.0409694	0.757378	0.985873	FENLAND
15576_158	Asthma || id:ebi-a-GCST90014325	ENSG00000169397	HGNC:10046	RNASE3	ribonuclease A family member 3	6037	P12724	0.00214826	0.0085401	0.80773	0.994968	DECODE
SeqId_15576_158	Asthma || id:ebi-a-GCST90014325	ENSG00000169397	HGNC:10046	RNASE3	ribonuclease A family member 3	6037	P12724	-0.00467641	0.0074676	0.643824	0.990211	FENLAND
15576_158	Asthma || id:GCST006862	ENSG00000169397	HGNC:10046	RNASE3	ribonuclease A family member 3	6037	P12724	-0.0260654	0.0315406	0.560327	0.983975	DECODE
SeqId_15576_158	Asthma || id:GCST006862	ENSG00000169397	HGNC:10046	RNASE3	ribonuclease A family member 3	6037	P12724	-0.0196733	0.0208642	0.518696	0.987656	FENLAND
15576_158	Crohn's disease || id:ebi-a-GCST004132	ENSG00000169397	HGNC:10046	RNASE3	ribonuclease A family member 3	6037	P12724	0.0296186	0.0229115	0.325304	0.992366	DECODE
SeqId_15576_158	Crohn's disease || id:ebi-a-GCST004132	ENSG00000169397	HGNC:10046	RNASE3	ribonuclease A family member 3	6037	P12724	0.0222685	0.0291619	0.584824	0.989976	FENLAND
15576_158	Eczema || id:GCST90244787	ENSG00000169397	HGNC:10046	RNASE3	ribonuclease A family member 3	6037	P12724	0.00221247	0.00715761	0.767692	0.994026	DECODE
SeqId_15576_158	Eczema || id:GCST90244787	ENSG00000169397	HGNC:10046	RNASE3	ribonuclease A family member 3	6037	P12724	0.00452122	0.0185291	0.847638	0.988801	FENLAND
15576_158	Eczema || id:L12_ATOPIC	ENSG00000169397	HGNC:10046	RNASE3	ribonuclease A family member 3	6037	P12724	-0.0102987	0.0125278	0.434854	0.991771	DECODE
SeqId_15576_158	Eczema || id:L12_ATOPIC	ENSG00000169397	HGNC:10046	RNASE3	ribonuclease A family member 3	6037	P12724	-0.0114122	0.0159224	0.604106	0.98589	FENLAND
15576_158	Eosinophilic esophagitis || id:GCST90027899	ENSG00000169397	HGNC:10046	RNASE3	ribonuclease A family member 3	6037	P12724	0.00198923	0.0469355	0.967834	0.988982	DECODE
SeqId_15576_158	Eosinophilic esophagitis || id:GCST90027899	ENSG00000169397	HGNC:10046	RNASE3	ribonuclease A family member 3	6037	P12724	-0.0202704	0.0418328	0.712747	0.989121	FENLAND
15576_158	Inflammatory bowel disease || id:ebi-a-GCST004131	ENSG00000169397	HGNC:10046	RNASE3	ribonuclease A family member 3	6037	P12724	0.0437292	0.0177479	0.132709	0.992662	DECODE
SeqId_15576_158	Inflammatory bowel disease || id:ebi-a-GCST004131	ENSG00000169397	HGNC:10046	RNASE3	ribonuclease A family member 3	6037	P12724	0.0271766	0.0235219	0.454186	0.989772	FENLAND
15576_158	Juvenile idiopathic arthritis || id:GCST90010715	ENSG00000169397	HGNC:10046	RNASE3	ribonuclease A family member 3	6037	P12724	0.0412113	0.0415916	0.426185	0.992632	DECODE
SeqId_15576_158	Juvenile idiopathic arthritis || id:GCST90010715	ENSG00000169397	HGNC:10046	RNASE3	ribonuclease A family member 3	6037	P12724	-0.0557825	0.0628645	0.537954	0.990614	FENLAND
15576_158	multiple sclerosis || id:ieu-b-18	ENSG00000169397	HGNC:10046	RNASE3	ribonuclease A family member 3	6037	P12724	0.0183629	0.023283	0.574865	0.989929	DECODE
SeqId_15576_158	multiple sclerosis || id:ieu-b-18	ENSG00000169397	HGNC:10046	RNASE3	ribonuclease A family member 3	6037	P12724	0.0123777	0.0195259	0.64032	0.99093	FENLAND
15576_158	Psoriasis || id:GCST90019016	ENSG00000169397	HGNC:10046	RNASE3	ribonuclease A family member 3	6037	P12724	0.01878	0.0277538	0.568388	0.991253	DECODE
SeqId_15576_158	Psoriasis || id:GCST90019016	ENSG00000169397	HGNC:10046	RNASE3	ribonuclease A family member 3	6037	P12724	0.00145254	0.0226897	0.959301	0.989839	FENLAND
15576_158	Rheumatoid arthritis || id:ebi-a-GCST002318	ENSG00000169397	HGNC:10046	RNASE3	ribonuclease A family member 3	6037	P12724	0.00912132	0.023487	0.723672	0.997201	DECODE
SeqId_15576_158	Rheumatoid arthritis || id:ebi-a-GCST002318	ENSG00000169397	HGNC:10046	RNASE3	ribonuclease A family member 3	6037	P12724	0.000471486	0.0273886	0.989042	0.983307	FENLAND
15576_158	Sinusitis || id:J10_CHRONSINUSITIS	ENSG00000169397	HGNC:10046	RNASE3	ribonuclease A family member 3	6037	P12724	0.0128885	0.0118678	0.309116	0.992047	DECODE
SeqId_15576_158	Sinusitis || id:J10_CHRONSINUSITIS	ENSG00000169397	HGNC:10046	RNASE3	ribonuclease A family member 3	6037	P12724	0.00198326	0.0179507	0.929948	0.986052	FENLAND
15576_158	Systemic lupus erythematosus || id:ebi-a-GCST003156	ENSG00000169397	HGNC:10046	RNASE3	ribonuclease A family member 3	6037	P12724	0.114472	0.0475778	0.250768	0.995613	DECODE
SeqId_15576_158	Systemic lupus erythematosus || id:ebi-a-GCST003156	ENSG00000169397	HGNC:10046	RNASE3	ribonuclease A family member 3	6037	P12724	0.0230564	0.0304104	0.587016	0.994002	FENLAND
15576_158	Type 1 diabetes || id:ebi-a-GCST010681	ENSG00000169397	HGNC:10046	RNASE3	ribonuclease A family member 3	6037	P12724	0.0440809	0.0209187	0.0796749	0.986624	DECODE
SeqId_15576_158	Type 1 diabetes || id:ebi-a-GCST010681	ENSG00000169397	HGNC:10046	RNASE3	ribonuclease A family member 3	6037	P12724	0.0537119	0.0282831	0.308555	0.990076	FENLAND
15576_158	Ulcerative colitis || id:ebi-a-GCST004133	ENSG00000169397	HGNC:10046	RNASE3	ribonuclease A family member 3	6037	P12724	0.0531784	0.0225195	0.142083	0.993001	DECODE
SeqId_15576_158	Ulcerative colitis || id:ebi-a-GCST004133	ENSG00000169397	HGNC:10046	RNASE3	ribonuclease A family member 3	6037	P12724	0.0391224	0.0256589	0.369549	0.989715	FENLAND
9796_4	Ankylosing spondylitis || id:M13_ANKYLOSPON	ENSG00000170835	HGNC:1848	CEL	carboxyl ester lipase	1056	P19835	-0.019053	0.0329113	0.578575	0.990805	DECODE
SeqId_9796_4	Ankylosing spondylitis || id:M13_ANKYLOSPON	ENSG00000170835	HGNC:1848	CEL	carboxyl ester lipase	1056	P19835	-0.0601192	0.118359	0.700803	0.840371	FENLAND
9796_4	Asthma || id:ebi-a-GCST90014325	ENSG00000170835	HGNC:1848	CEL	carboxyl ester lipase	1056	P19835	0.00715527	0.00811434	0.403598	0.99353	DECODE
SeqId_9796_4	Asthma || id:ebi-a-GCST90014325	ENSG00000170835	HGNC:1848	CEL	carboxyl ester lipase	1056	P19835	0.0125525	0.0161962	0.580259	0.950193	FENLAND
9796_4	Crohn's disease || id:ebi-a-GCST004132	ENSG00000170835	HGNC:1848	CEL	carboxyl ester lipase	1056	P19835	-0.00139731	0.0214232	0.952098	0.992487	DECODE
9796_4	Eczema || id:GCST90244787	ENSG00000170835	HGNC:1848	CEL	carboxyl ester lipase	1056	P19835	0.0049396	0.00954004	0.631934	0.997799	DECODE
SeqId_9796_4	Eczema || id:GCST90244787	ENSG00000170835	HGNC:1848	CEL	carboxyl ester lipase	1056	P19835	0.00809894	0.0173298	0.721682	0.858192	FENLAND
9796_4	Eczema || id:L12_ATOPIC	ENSG00000170835	HGNC:1848	CEL	carboxyl ester lipase	1056	P19835	0.000638479	0.0155445	0.968243	0.99064	DECODE
SeqId_9796_4	Eczema || id:L12_ATOPIC	ENSG00000170835	HGNC:1848	CEL	carboxyl ester lipase	1056	P19835	-0.0235234	0.0291335	0.567571	0.840825	FENLAND
9796_4	Eosinophilic esophagitis || id:GCST90027899	ENSG00000170835	HGNC:1848	CEL	carboxyl ester lipase	1056	P19835	-0.0599423	0.0430191	0.206146	0.994807	DECODE
9796_4	Inflammatory bowel disease || id:ebi-a-GCST004131	ENSG00000170835	HGNC:1848	CEL	carboxyl ester lipase	1056	P19835	0.00230087	0.0164532	0.897644	0.992139	DECODE
9796_4	Juvenile idiopathic arthritis || id:GCST90010715	ENSG00000170835	HGNC:1848	CEL	carboxyl ester lipase	1056	P19835	-0.0360934	0.0408481	0.470123	0.99413	DECODE
9796_4	multiple sclerosis || id:ieu-b-18	ENSG00000170835	HGNC:1848	CEL	carboxyl ester lipase	1056	P19835	0.0114269	0.0256894	0.686591	0.995849	DECODE
9796_4	Psoriasis || id:GCST90019016	ENSG00000170835	HGNC:1848	CEL	carboxyl ester lipase	1056	P19835	-0.00384445	0.0253537	0.8891	0.993176	DECODE
9796_4	Rheumatoid arthritis || id:ebi-a-GCST002318	ENSG00000170835	HGNC:1848	CEL	carboxyl ester lipase	1056	P19835	0.0364252	0.0224191	0.202684	0.997304	DECODE
9796_4	Sinusitis || id:J10_CHRONSINUSITIS	ENSG00000170835	HGNC:1848	CEL	carboxyl ester lipase	1056	P19835	-0.00109128	0.017488	0.951774	0.992738	DECODE
SeqId_9796_4	Sinusitis || id:J10_CHRONSINUSITIS	ENSG00000170835	HGNC:1848	CEL	carboxyl ester lipase	1056	P19835	-0.0269742	0.0260333	0.488701	0.840136	FENLAND
9796_4	Systemic lupus erythematosus || id:ebi-a-GCST003156	ENSG00000170835	HGNC:1848	CEL	carboxyl ester lipase	1056	P19835	0.0620894	0.105567	0.661533	0.995236	DECODE
9796_4	Type 1 diabetes || id:ebi-a-GCST010681	ENSG00000170835	HGNC:1848	CEL	carboxyl ester lipase	1056	P19835	0.0162294	0.0301927	0.60553	0.993115	DECODE
SeqId_9796_4	Type 1 diabetes || id:ebi-a-GCST010681	ENSG00000170835	HGNC:1848	CEL	carboxyl ester lipase	1056	P19835	0.00300829	0.0382137	0.949987	0.958309	FENLAND
9796_4	Ulcerative colitis || id:ebi-a-GCST004133	ENSG00000170835	HGNC:1848	CEL	carboxyl ester lipase	1056	P19835	0.0117546	0.0208966	0.613062	0.991757	DECODE
9385_4	Ankylosing spondylitis || id:M13_ANKYLOSPON	ENSG00000171298	HGNC:4065	GAA	alpha glucosidase	2548	P10253	0.000725363	0.0312016	0.982913	0.997465	DECODE
9385_4	Asthma || id:ebi-a-GCST90014325	ENSG00000171298	HGNC:4065	GAA	alpha glucosidase	2548	P10253	-0.00647282	0.0110854	0.584633	0.99817	DECODE
SeqId_9385_4	Asthma || id:ebi-a-GCST90014325	ENSG00000171298	HGNC:4065	GAA	alpha glucosidase	2548	P10253	-0.00837803	0.00952838	0.540842	0.997729	FENLAND
9385_4	Crohn's disease || id:ebi-a-GCST004132	ENSG00000171298	HGNC:4065	GAA	alpha glucosidase	2548	P10253	-0.00238384	0.0247894	0.938968	0	DECODE
9385_4	Eczema || id:GCST90244787	ENSG00000171298	HGNC:4065	GAA	alpha glucosidase	2548	P10253	-0.0103611	0.0138466	0.532321	0.9862	DECODE
SeqId_9385_4	Eczema || id:GCST90244787	ENSG00000171298	HGNC:4065	GAA	alpha glucosidase	2548	P10253	-0.0161499	0.0102476	0.359959	0.997826	FENLAND
9385_4	Eczema || id:L12_ATOPIC	ENSG00000171298	HGNC:4065	GAA	alpha glucosidase	2548	P10253	-0.00980725	0.0147181	0.552857	0.997557	DECODE
9385_4	Eosinophilic esophagitis || id:GCST90027899	ENSG00000171298	HGNC:4065	GAA	alpha glucosidase	2548	P10253	0.0259851	0.0521546	0.667715	0.996019	DECODE
9385_4	Inflammatory bowel disease || id:ebi-a-GCST004131	ENSG00000171298	HGNC:4065	GAA	alpha glucosidase	2548	P10253	-0.0134091	0.0201335	0.625957	0.282081	DECODE
9385_4	Rheumatoid arthritis || id:ebi-a-GCST002318	ENSG00000171298	HGNC:4065	GAA	alpha glucosidase	2548	P10253	-0.0041677	0.0153311	0.831021	0.992348	DECODE
9385_4	Sinusitis || id:J10_CHRONSINUSITIS	ENSG00000171298	HGNC:4065	GAA	alpha glucosidase	2548	P10253	-0.0242756	0.0158269	0.222622	0.997518	DECODE
9385_4	Type 1 diabetes || id:ebi-a-GCST010681	ENSG00000171298	HGNC:4065	GAA	alpha glucosidase	2548	P10253	-0.0577198	0.030775	0.157387	0.994632	DECODE
SeqId_9385_4	Type 1 diabetes || id:ebi-a-GCST010681	ENSG00000171298	HGNC:4065	GAA	alpha glucosidase	2548	P10253	0.021179	0.0361648	0.662731	0.997913	FENLAND
9385_4	Ulcerative colitis || id:ebi-a-GCST004133	ENSG00000171298	HGNC:4065	GAA	alpha glucosidase	2548	P10253	-0.021315	0.0263336	0.566806	0.669682	DECODE
15304_1	Ankylosing spondylitis || id:M13_ANKYLOSPON	ENSG00000172016	HGNC:8601	REG3A	regenerating family member 3 alpha	5068	Q06141	0.0110449	0.0250682	0.677903	0.973255	DECODE
SeqId_15304_1	Ankylosing spondylitis || id:M13_ANKYLOSPON	ENSG00000172016	HGNC:8601	REG3A	regenerating family member 3 alpha	5068	Q06141	-0.116122	0.148095	0.576664	0.882176	FENLAND
15304_1	Asthma || id:ebi-a-GCST90014325	ENSG00000172016	HGNC:8601	REG3A	regenerating family member 3 alpha	5068	Q06141	0.00172531	0.00630471	0.795295	0.958092	DECODE
SeqId_15304_1	Asthma || id:ebi-a-GCST90014325	ENSG00000172016	HGNC:8601	REG3A	regenerating family member 3 alpha	5068	Q06141	-0.0174411	0.0309501	0.673308	0.909621	FENLAND
15304_1	Asthma || id:GCST006862	ENSG00000172016	HGNC:8601	REG3A	regenerating family member 3 alpha	5068	Q06141	-0.0181412	0.0133816	0.246689	0.948387	DECODE
SeqId_15304_1	Asthma || id:GCST006862	ENSG00000172016	HGNC:8601	REG3A	regenerating family member 3 alpha	5068	Q06141	0.15814	0.0772456	0.289264	0.907413	FENLAND
15304_1	Crohn's disease || id:ebi-a-GCST004132	ENSG00000172016	HGNC:8601	REG3A	regenerating family member 3 alpha	5068	Q06141	0.0311287	0.0199768	0.194176	0.957587	DECODE
SeqId_15304_1	Crohn's disease || id:ebi-a-GCST004132	ENSG00000172016	HGNC:8601	REG3A	regenerating family member 3 alpha	5068	Q06141	0.031413	0.0745855	0.74623	0.913298	FENLAND
15304_1	Eczema || id:GCST90244787	ENSG00000172016	HGNC:8601	REG3A	regenerating family member 3 alpha	5068	Q06141	-0.00410671	0.00656393	0.55899	0.969337	DECODE
SeqId_15304_1	Eczema || id:GCST90244787	ENSG00000172016	HGNC:8601	REG3A	regenerating family member 3 alpha	5068	Q06141	0.0180657	0.0325412	0.677362	0.892599	FENLAND
15304_1	Eczema || id:L12_ATOPIC	ENSG00000172016	HGNC:8601	REG3A	regenerating family member 3 alpha	5068	Q06141	0.0227503	0.0152618	0.196242	0.97331	DECODE
SeqId_15304_1	Eczema || id:L12_ATOPIC	ENSG00000172016	HGNC:8601	REG3A	regenerating family member 3 alpha	5068	Q06141	0.0437581	0.0701328	0.644874	0.881381	FENLAND
15304_1	Eosinophilic esophagitis || id:GCST90027899	ENSG00000172016	HGNC:8601	REG3A	regenerating family member 3 alpha	5068	Q06141	-0.0157279	0.0350736	0.67261	0.972076	DECODE
SeqId_15304_1	Eosinophilic esophagitis || id:GCST90027899	ENSG00000172016	HGNC:8601	REG3A	regenerating family member 3 alpha	5068	Q06141	0.0981533	0.158715	0.647403	0.920542	FENLAND
15304_1	Inflammatory bowel disease || id:ebi-a-GCST004131	ENSG00000172016	HGNC:8601	REG3A	regenerating family member 3 alpha	5068	Q06141	0.0276406	0.0203388	0.245722	0.956839	DECODE
SeqId_15304_1	Inflammatory bowel disease || id:ebi-a-GCST004131	ENSG00000172016	HGNC:8601	REG3A	regenerating family member 3 alpha	5068	Q06141	0.0260901	0.0588524	0.734351	0.912186	FENLAND
15304_1	Juvenile idiopathic arthritis || id:GCST90010715	ENSG00000172016	HGNC:8601	REG3A	regenerating family member 3 alpha	5068	Q06141	0.00416355	0.0281871	0.888343	0.962232	DECODE
SeqId_15304_1	Juvenile idiopathic arthritis || id:GCST90010715	ENSG00000172016	HGNC:8601	REG3A	regenerating family member 3 alpha	5068	Q06141	-0.205329	0.136143	0.372736	0.894091	FENLAND
15304_1	multiple sclerosis || id:ieu-b-18	ENSG00000172016	HGNC:8601	REG3A	regenerating family member 3 alpha	5068	Q06141	0.0174197	0.0197471	0.427523	0.96269	DECODE
SeqId_15304_1	multiple sclerosis || id:ieu-b-18	ENSG00000172016	HGNC:8601	REG3A	regenerating family member 3 alpha	5068	Q06141	0.0147685	0.157898	0.940628	0.90134	FENLAND
15304_1	Psoriasis || id:GCST90019016	ENSG00000172016	HGNC:8601	REG3A	regenerating family member 3 alpha	5068	Q06141	0.00311107	0.019165	0.878915	0.959294	DECODE
SeqId_15304_1	Psoriasis || id:GCST90019016	ENSG00000172016	HGNC:8601	REG3A	regenerating family member 3 alpha	5068	Q06141	-0.0422275	0.0913022	0.724215	0.895571	FENLAND
15304_1	Rheumatoid arthritis || id:ebi-a-GCST002318	ENSG00000172016	HGNC:8601	REG3A	regenerating family member 3 alpha	5068	Q06141	-0.000688308	0.0160472	0.967843	0.977194	DECODE
SeqId_15304_1	Rheumatoid arthritis || id:ebi-a-GCST002318	ENSG00000172016	HGNC:8601	REG3A	regenerating family member 3 alpha	5068	Q06141	0.0461396	0.069632	0.627453	0	FENLAND
15304_1	Sinusitis || id:J10_CHRONSINUSITIS	ENSG00000172016	HGNC:8601	REG3A	regenerating family member 3 alpha	5068	Q06141	0.00128083	0.0129225	0.924898	0.973208	DECODE
SeqId_15304_1	Sinusitis || id:J10_CHRONSINUSITIS	ENSG00000172016	HGNC:8601	REG3A	regenerating family member 3 alpha	5068	Q06141	0.0846653	0.0632216	0.408329	0.883596	FENLAND
15304_1	Systemic lupus erythematosus || id:ebi-a-GCST003156	ENSG00000172016	HGNC:8601	REG3A	regenerating family member 3 alpha	5068	Q06141	0.032433	0.0534385	0.576666	0.952337	DECODE
SeqId_15304_1	Systemic lupus erythematosus || id:ebi-a-GCST003156	ENSG00000172016	HGNC:8601	REG3A	regenerating family member 3 alpha	5068	Q06141	-0.118013	0.131777	0.535042	0.912202	FENLAND
15304_1	Type 1 diabetes || id:ebi-a-GCST010681	ENSG00000172016	HGNC:8601	REG3A	regenerating family member 3 alpha	5068	Q06141	0.00207139	0.022692	0.930812	0.962867	DECODE
SeqId_15304_1	Type 1 diabetes || id:ebi-a-GCST010681	ENSG00000172016	HGNC:8601	REG3A	regenerating family member 3 alpha	5068	Q06141	0.123746	0.111448	0.466741	0.911057	FENLAND
15304_1	Ulcerative colitis || id:ebi-a-GCST004133	ENSG00000172016	HGNC:8601	REG3A	regenerating family member 3 alpha	5068	Q06141	0.0292019	0.0194819	0.208264	0.956663	DECODE
SeqId_15304_1	Ulcerative colitis || id:ebi-a-GCST004133	ENSG00000172016	HGNC:8601	REG3A	regenerating family member 3 alpha	5068	Q06141	0.0470222	0.0778252	0.653995	0.909661	FENLAND
9409_11	Ankylosing spondylitis || id:M13_ANKYLOSPON	ENSG00000172236	HGNC:12019	TPSAB1	tryptase alpha/beta 1	7177	Q15661	0.0579532	0.0527608	0.314135	0.999582	DECODE
SeqId_3403_1	Ankylosing spondylitis || id:M13_ANKYLOSPON	ENSG00000172236	HGNC:12019	TPSAB1	tryptase alpha/beta 1	7177	Q15661	0.03254	0.0593873	0.638724	0.993248	FENLAND
SeqId_9409_11	Ankylosing spondylitis || id:M13_ANKYLOSPON	ENSG00000172236	HGNC:12019	TPSAB1	tryptase alpha/beta 1	7177	Q15661	-0.0854941	0.0727086	0.448662	0.990753	FENLAND
9409_11	Asthma || id:ebi-a-GCST90014325	ENSG00000172236	HGNC:12019	TPSAB1	tryptase alpha/beta 1	7177	Q15661	0.0258298	0.0122634	0.0731929	0.999497	DECODE
SeqId_3403_1	Asthma || id:ebi-a-GCST90014325	ENSG00000172236	HGNC:12019	TPSAB1	tryptase alpha/beta 1	7177	Q15661	0.0375394	0.0153059	0.1337	0.993909	FENLAND
SeqId_9409_11	Asthma || id:ebi-a-GCST90014325	ENSG00000172236	HGNC:12019	TPSAB1	tryptase alpha/beta 1	7177	Q15661	0.00704838	0.0098794	0.527065	0.989655	FENLAND
9409_11	Crohn's disease || id:ebi-a-GCST004132	ENSG00000172236	HGNC:12019	TPSAB1	tryptase alpha/beta 1	7177	Q15661	0.0281148	0.0265771	0.401017	0.995125	DECODE
SeqId_3403_1	Crohn's disease || id:ebi-a-GCST004132	ENSG00000172236	HGNC:12019	TPSAB1	tryptase alpha/beta 1	7177	Q15661	-0.0332598	0.0455359	0.541113	0.994125	FENLAND
SeqId_9409_11	Crohn's disease || id:ebi-a-GCST004132	ENSG00000172236	HGNC:12019	TPSAB1	tryptase alpha/beta 1	7177	Q15661	-0.000995684	0.0388222	0.983676	0.987606	FENLAND
9409_11	Eczema || id:GCST90244787	ENSG00000172236	HGNC:12019	TPSAB1	tryptase alpha/beta 1	7177	Q15661	0.0021307	0.0106034	0.853593	0.997708	DECODE
SeqId_3403_1	Eczema || id:GCST90244787	ENSG00000172236	HGNC:12019	TPSAB1	tryptase alpha/beta 1	7177	Q15661	-0.0177014	0.0167071	0.400416	0.994768	FENLAND
SeqId_9409_11	Eczema || id:GCST90244787	ENSG00000172236	HGNC:12019	TPSAB1	tryptase alpha/beta 1	7177	Q15661	0.00583595	0.0158783	0.775772	0.988495	FENLAND
9409_11	Eczema || id:L12_ATOPIC	ENSG00000172236	HGNC:12019	TPSAB1	tryptase alpha/beta 1	7177	Q15661	0.0261242	0.0169766	0.174766	0.999586	DECODE
SeqId_9409_11	Eczema || id:L12_ATOPIC	ENSG00000172236	HGNC:12019	TPSAB1	tryptase alpha/beta 1	7177	Q15661	0.0268212	0.0344929	0.579243	0.990852	FENLAND
SeqId_3403_1	Eczema || id:L12_ATOPIC	ENSG00000172236	HGNC:12019	TPSAB1	tryptase alpha/beta 1	7177	Q15661	-0.0324039	0.0280065	0.366785	0.993252	FENLAND
9409_11	Eosinophilic esophagitis || id:GCST90027899	ENSG00000172236	HGNC:12019	TPSAB1	tryptase alpha/beta 1	7177	Q15661	-0.00198333	0.0556514	0.97295	0.999421	DECODE
SeqId_9409_11	Eosinophilic esophagitis || id:GCST90027899	ENSG00000172236	HGNC:12019	TPSAB1	tryptase alpha/beta 1	7177	Q15661	0.0570803	0.0857115	0.625978	0.988539	FENLAND
SeqId_3403_1	Eosinophilic esophagitis || id:GCST90027899	ENSG00000172236	HGNC:12019	TPSAB1	tryptase alpha/beta 1	7177	Q15661	-0.00522935	0.0814183	0.954631	0.994231	FENLAND
9409_11	Inflammatory bowel disease || id:ebi-a-GCST004131	ENSG00000172236	HGNC:12019	TPSAB1	tryptase alpha/beta 1	7177	Q15661	0.0187154	0.0209515	0.465971	0.994697	DECODE
SeqId_3403_1	Inflammatory bowel disease || id:ebi-a-GCST004131	ENSG00000172236	HGNC:12019	TPSAB1	tryptase alpha/beta 1	7177	Q15661	-0.0303459	0.0290423	0.405757	0.993972	FENLAND
SeqId_9409_11	Inflammatory bowel disease || id:ebi-a-GCST004131	ENSG00000172236	HGNC:12019	TPSAB1	tryptase alpha/beta 1	7177	Q15661	0.0129407	0.0300896	0.741431	0.987203	FENLAND
9409_11	Juvenile idiopathic arthritis || id:GCST90010715	ENSG00000172236	HGNC:12019	TPSAB1	tryptase alpha/beta 1	7177	Q15661	0.0152705	0.0571915	0.814476	0.992329	DECODE
SeqId_9409_11	Juvenile idiopathic arthritis || id:GCST90010715	ENSG00000172236	HGNC:12019	TPSAB1	tryptase alpha/beta 1	7177	Q15661	-0.0363294	0.130726	0.827434	0.988409	FENLAND
SeqId_3403_1	Juvenile idiopathic arthritis || id:GCST90010715	ENSG00000172236	HGNC:12019	TPSAB1	tryptase alpha/beta 1	7177	Q15661	-0.0122763	0.068557	0.874384	0.994201	FENLAND
9409_11	multiple sclerosis || id:ieu-b-18	ENSG00000172236	HGNC:12019	TPSAB1	tryptase alpha/beta 1	7177	Q15661	0.0640295	0.101893	0.64283	0.998551	DECODE
SeqId_9409_11	multiple sclerosis || id:ieu-b-18	ENSG00000172236	HGNC:12019	TPSAB1	tryptase alpha/beta 1	7177	Q15661	0.00498515	0.0527275	0.939989	0.980121	FENLAND
SeqId_3403_1	multiple sclerosis || id:ieu-b-18	ENSG00000172236	HGNC:12019	TPSAB1	tryptase alpha/beta 1	7177	Q15661	-0.00917444	0.0446733	0.871052	0.996819	FENLAND
9409_11	Psoriasis || id:GCST90019016	ENSG00000172236	HGNC:12019	TPSAB1	tryptase alpha/beta 1	7177	Q15661	-0.0242016	0.033916	0.549523	0.995605	DECODE
SeqId_9409_11	Psoriasis || id:GCST90019016	ENSG00000172236	HGNC:12019	TPSAB1	tryptase alpha/beta 1	7177	Q15661	-0.000215052	0.0513058	0.997332	0.988925	FENLAND
SeqId_3403_1	Psoriasis || id:GCST90019016	ENSG00000172236	HGNC:12019	TPSAB1	tryptase alpha/beta 1	7177	Q15661	0.048214	0.0467807	0.490395	0.994938	FENLAND
SeqId_3403_1	Rheumatoid arthritis || id:ebi-a-GCST002318	ENSG00000172236	HGNC:12019	TPSAB1	tryptase alpha/beta 1	7177	Q15661	-0.0311589	0.0504937	0.648021	0.564168	FENLAND
9409_11	Sinusitis || id:J10_CHRONSINUSITIS	ENSG00000172236	HGNC:12019	TPSAB1	tryptase alpha/beta 1	7177	Q15661	0.00649986	0.0153591	0.686905	0.999584	DECODE
SeqId_3403_1	Sinusitis || id:J10_CHRONSINUSITIS	ENSG00000172236	HGNC:12019	TPSAB1	tryptase alpha/beta 1	7177	Q15661	0.046024	0.0253455	0.211043	0.993257	FENLAND
SeqId_9409_11	Sinusitis || id:J10_CHRONSINUSITIS	ENSG00000172236	HGNC:12019	TPSAB1	tryptase alpha/beta 1	7177	Q15661	3.59312e-05	0.0449666	0.999491	0.990687	FENLAND
9409_11	Systemic lupus erythematosus || id:ebi-a-GCST003156	ENSG00000172236	HGNC:12019	TPSAB1	tryptase alpha/beta 1	7177	Q15661	-0.0239455	0.0448427	0.646755	0.990568	DECODE
SeqId_3403_1	Systemic lupus erythematosus || id:ebi-a-GCST003156	ENSG00000172236	HGNC:12019	TPSAB1	tryptase alpha/beta 1	7177	Q15661	0.00618163	0.0713989	0.938894	0.994916	FENLAND
SeqId_9409_11	Systemic lupus erythematosus || id:ebi-a-GCST003156	ENSG00000172236	HGNC:12019	TPSAB1	tryptase alpha/beta 1	7177	Q15661	-0.0546649	0.0755536	0.601259	0.993258	FENLAND
9409_11	Type 1 diabetes || id:ebi-a-GCST010681	ENSG00000172236	HGNC:12019	TPSAB1	tryptase alpha/beta 1	7177	Q15661	-0.0273585	0.0384978	0.509065	0.99923	DECODE
SeqId_3403_1	Type 1 diabetes || id:ebi-a-GCST010681	ENSG00000172236	HGNC:12019	TPSAB1	tryptase alpha/beta 1	7177	Q15661	0.139919	0.0583941	0.13881	0.993513	FENLAND
SeqId_9409_11	Type 1 diabetes || id:ebi-a-GCST010681	ENSG00000172236	HGNC:12019	TPSAB1	tryptase alpha/beta 1	7177	Q15661	-0.0377012	0.121674	0.808713	0.986862	FENLAND
9409_11	Ulcerative colitis || id:ebi-a-GCST004133	ENSG00000172236	HGNC:12019	TPSAB1	tryptase alpha/beta 1	7177	Q15661	0.0217907	0.0269064	0.503051	0.993943	DECODE
SeqId_3403_1	Ulcerative colitis || id:ebi-a-GCST004133	ENSG00000172236	HGNC:12019	TPSAB1	tryptase alpha/beta 1	7177	Q15661	-0.0391389	0.0369839	0.400867	0.993859	FENLAND
SeqId_9409_11	Ulcerative colitis || id:ebi-a-GCST004133	ENSG00000172236	HGNC:12019	TPSAB1	tryptase alpha/beta 1	7177	Q15661	0.0332504	0.0381399	0.543534	0.987115	FENLAND
15515_2	Ankylosing spondylitis || id:M13_ANKYLOSPON	ENSG00000173432	HGNC:10513	SAA1	serum amyloid A1	6288	P0DJI8	0.00914533	0.0399517	0.840216	0.997583	DECODE
SeqId_15515_2	Ankylosing spondylitis || id:M13_ANKYLOSPON	ENSG00000173432	HGNC:10513	SAA1	serum amyloid A1	6288	P0DJI8	0.0977305	0.0386498	0.23975	0.995414	FENLAND
15515_2	Asthma || id:ebi-a-GCST90014325	ENSG00000173432	HGNC:10513	SAA1	serum amyloid A1	6288	P0DJI8	-0.00442711	0.00778251	0.626818	0.997197	DECODE
SeqId_15515_2	Asthma || id:ebi-a-GCST90014325	ENSG00000173432	HGNC:10513	SAA1	serum amyloid A1	6288	P0DJI8	-0.0148145	0.0106697	0.397358	0.994575	FENLAND
15515_2	Crohn's disease || id:ebi-a-GCST004132	ENSG00000173432	HGNC:10513	SAA1	serum amyloid A1	6288	P0DJI8	-0.00432672	0.0175223	0.845885	0.998281	DECODE
15515_2	Eczema || id:GCST90244787	ENSG00000173432	HGNC:10513	SAA1	serum amyloid A1	6288	P0DJI8	-0.00329312	0.00746406	0.702183	0.997901	DECODE
SeqId_15515_2	Eczema || id:GCST90244787	ENSG00000173432	HGNC:10513	SAA1	serum amyloid A1	6288	P0DJI8	0.000677522	0.00909275	0.952652	0.994959	FENLAND
15515_2	Eczema || id:L12_ATOPIC	ENSG00000173432	HGNC:10513	SAA1	serum amyloid A1	6288	P0DJI8	-0.0100843	0.0135173	0.533417	0.997588	DECODE
SeqId_15515_2	Eczema || id:L12_ATOPIC	ENSG00000173432	HGNC:10513	SAA1	serum amyloid A1	6288	P0DJI8	0.00995524	0.018068	0.679398	0.995394	FENLAND
15515_2	Eosinophilic esophagitis || id:GCST90027899	ENSG00000173432	HGNC:10513	SAA1	serum amyloid A1	6288	P0DJI8	0.0368383	0.0382194	0.511713	0.998395	DECODE
15515_2	Inflammatory bowel disease || id:ebi-a-GCST004131	ENSG00000173432	HGNC:10513	SAA1	serum amyloid A1	6288	P0DJI8	0.0163791	0.02479	0.628298	0.998286	DECODE
15515_2	Juvenile idiopathic arthritis || id:GCST90010715	ENSG00000173432	HGNC:10513	SAA1	serum amyloid A1	6288	P0DJI8	0.0408	0.0316555	0.420076	0.998175	DECODE
15515_2	Psoriasis || id:GCST90019016	ENSG00000173432	HGNC:10513	SAA1	serum amyloid A1	6288	P0DJI8	-0.0163542	0.0203045	0.568339	0.997995	DECODE
15515_2	Rheumatoid arthritis || id:ebi-a-GCST002318	ENSG00000173432	HGNC:10513	SAA1	serum amyloid A1	6288	P0DJI8	0.00778441	0.0164907	0.719227	0.998621	DECODE
15515_2	Sinusitis || id:J10_CHRONSINUSITIS	ENSG00000173432	HGNC:10513	SAA1	serum amyloid A1	6288	P0DJI8	-0.00532973	0.0195135	0.810372	0.997591	DECODE
SeqId_15515_2	Sinusitis || id:J10_CHRONSINUSITIS	ENSG00000173432	HGNC:10513	SAA1	serum amyloid A1	6288	P0DJI8	-0.00750264	0.0338004	0.860945	0.995412	FENLAND
15515_2	Systemic lupus erythematosus || id:ebi-a-GCST003156	ENSG00000173432	HGNC:10513	SAA1	serum amyloid A1	6288	P0DJI8	-0.0122637	0.0752211	0.897114	0.998541	DECODE
15515_2	Type 1 diabetes || id:ebi-a-GCST010681	ENSG00000173432	HGNC:10513	SAA1	serum amyloid A1	6288	P0DJI8	0.00355273	0.024036	0.89605	0.997426	DECODE
SeqId_15515_2	Type 1 diabetes || id:ebi-a-GCST010681	ENSG00000173432	HGNC:10513	SAA1	serum amyloid A1	6288	P0DJI8	0.0241829	0.032818	0.595714	0.994983	FENLAND
15515_2	Ulcerative colitis || id:ebi-a-GCST004133	ENSG00000173432	HGNC:10513	SAA1	serum amyloid A1	6288	P0DJI8	0.0348965	0.0414022	0.554151	0.998302	DECODE
9212_22	Ankylosing spondylitis || id:M13_ANKYLOSPON	ENSG00000174080	HGNC:2531	CTSF	cathepsin F	8722	Q9UBX1	-0.0586402	0.0760003	0.521057	0.98529	DECODE
9212_22	Asthma || id:ebi-a-GCST90014325	ENSG00000174080	HGNC:2531	CTSF	cathepsin F	8722	Q9UBX1	-0.0451903	0.0290671	0.260264	0.993082	DECODE
9212_22	Eczema || id:GCST90244787	ENSG00000174080	HGNC:2531	CTSF	cathepsin F	8722	Q9UBX1	0.0130805	0.0609784	0.865477	0.996259	DECODE
9212_22	Eczema || id:L12_ATOPIC	ENSG00000174080	HGNC:2531	CTSF	cathepsin F	8722	Q9UBX1	-0.0568786	0.0345236	0.24121	0.984741	DECODE
9212_22	Eosinophilic esophagitis || id:GCST90027899	ENSG00000174080	HGNC:2531	CTSF	cathepsin F	8722	Q9UBX1	0.0279763	0.084167	0.795708	0.926621	DECODE
9212_22	Sinusitis || id:J10_CHRONSINUSITIS	ENSG00000174080	HGNC:2531	CTSF	cathepsin F	8722	Q9UBX1	-0.0377722	0.0315376	0.353729	0.984893	DECODE
9212_22	Type 1 diabetes || id:ebi-a-GCST010681	ENSG00000174080	HGNC:2531	CTSF	cathepsin F	8722	Q9UBX1	0.138849	0.0850787	0.349973	0.974734	DECODE
4154_57	Ankylosing spondylitis || id:M13_ANKYLOSPON	ENSG00000174175	HGNC:10721	SELP	selectin P	6403	P16109	0.00913471	0.0458859	0.854933	0.995649	DECODE
4154_57	Asthma || id:ebi-a-GCST90014325	ENSG00000174175	HGNC:10721	SELP	selectin P	6403	P16109	0.00215154	0.00772665	0.794463	0.993822	DECODE
4154_57	Asthma || id:GCST006862	ENSG00000174175	HGNC:10721	SELP	selectin P	6403	P16109	-0.0169063	0.0273974	0.648024	0.98461	DECODE
4154_57	Crohn's disease || id:ebi-a-GCST004132	ENSG00000174175	HGNC:10721	SELP	selectin P	6403	P16109	-0.0794001	0.0206571	0.162034	0.991623	DECODE
4154_57	Eczema || id:GCST90244787	ENSG00000174175	HGNC:10721	SELP	selectin P	6403	P16109	0.00571265	0.00804191	0.551143	0.991323	DECODE
4154_57	Eczema || id:L12_ATOPIC	ENSG00000174175	HGNC:10721	SELP	selectin P	6403	P16109	0.013197	0.0115146	0.334881	0.99565	DECODE
4154_57	Eosinophilic esophagitis || id:GCST90027899	ENSG00000174175	HGNC:10721	SELP	selectin P	6403	P16109	0.0282121	0.0665207	0.712748	0.991588	DECODE
4154_57	Inflammatory bowel disease || id:ebi-a-GCST004131	ENSG00000174175	HGNC:10721	SELP	selectin P	6403	P16109	-0.0767528	0.0238721	0.191967	0.991287	DECODE
4154_57	Juvenile idiopathic arthritis || id:GCST90010715	ENSG00000174175	HGNC:10721	SELP	selectin P	6403	P16109	-0.0545172	0.0538867	0.496298	0.993028	DECODE
4154_57	multiple sclerosis || id:ieu-b-18	ENSG00000174175	HGNC:10721	SELP	selectin P	6403	P16109	-0.0151797	0.0240347	0.641384	0.975774	DECODE
4154_57	Psoriasis || id:GCST90019016	ENSG00000174175	HGNC:10721	SELP	selectin P	6403	P16109	0.00810968	0.0223047	0.777994	0.993281	DECODE
4154_57	Rheumatoid arthritis || id:ebi-a-GCST002318	ENSG00000174175	HGNC:10721	SELP	selectin P	6403	P16109	0.00708935	0.0234129	0.812821	0.986464	DECODE
4154_57	Sinusitis || id:J10_CHRONSINUSITIS	ENSG00000174175	HGNC:10721	SELP	selectin P	6403	P16109	0.00294963	0.0113358	0.811544	0.995878	DECODE
4154_57	Systemic lupus erythematosus || id:ebi-a-GCST003156	ENSG00000174175	HGNC:10721	SELP	selectin P	6403	P16109	0.0572055	0.0468145	0.436616	0.994746	DECODE
4154_57	Type 1 diabetes || id:ebi-a-GCST010681	ENSG00000174175	HGNC:10721	SELP	selectin P	6403	P16109	0.00930146	0.0329265	0.824727	0.992547	DECODE
4154_57	Ulcerative colitis || id:ebi-a-GCST004133	ENSG00000174175	HGNC:10721	SELP	selectin P	6403	P16109	-0.0714712	0.0395004	0.321426	0.990996	DECODE
2992_59	Ankylosing spondylitis || id:M13_ANKYLOSPON	ENSG00000177663	HGNC:5985	IL17RA	interleukin 17 receptor A	23765	Q96F46	-0.0371068	0.0306217	0.260169	0.99903	DECODE
SeqId_2992_59	Ankylosing spondylitis || id:M13_ANKYLOSPON	ENSG00000177663	HGNC:5985	IL17RA	interleukin 17 receptor A	23765	Q96F46	-0.0235089	0.020259	0.298269	0.998282	FENLAND
2992_59	Asthma || id:ebi-a-GCST90014325	ENSG00000177663	HGNC:5985	IL17RA	interleukin 17 receptor A	23765	Q96F46	-0.00683042	0.00640919	0.314303	0.998789	DECODE
SeqId_2992_59	Asthma || id:ebi-a-GCST90014325	ENSG00000177663	HGNC:5985	IL17RA	interleukin 17 receptor A	23765	Q96F46	-0.00368983	0.00472787	0.470446	0.997917	FENLAND
2992_59	Asthma || id:GCST006862	ENSG00000177663	HGNC:5985	IL17RA	interleukin 17 receptor A	23765	Q96F46	0.0241038	0.0219807	0.387228	0.998175	DECODE
SeqId_2992_59	Asthma || id:GCST006862	ENSG00000177663	HGNC:5985	IL17RA	interleukin 17 receptor A	23765	Q96F46	0.0136256	0.0219184	0.597588	0.988123	FENLAND
2992_59	Crohn's disease || id:ebi-a-GCST004132	ENSG00000177663	HGNC:5985	IL17RA	interleukin 17 receptor A	23765	Q96F46	-0.00834723	0.0236188	0.741617	0.996942	DECODE
SeqId_2992_59	Crohn's disease || id:ebi-a-GCST004132	ENSG00000177663	HGNC:5985	IL17RA	interleukin 17 receptor A	23765	Q96F46	-0.043319	0.0153001	0.0661194	0.998355	FENLAND
2992_59	Eczema || id:GCST90244787	ENSG00000177663	HGNC:5985	IL17RA	interleukin 17 receptor A	23765	Q96F46	0.00178574	0.0091506	0.857744	0.998279	DECODE
SeqId_2992_59	Eczema || id:GCST90244787	ENSG00000177663	HGNC:5985	IL17RA	interleukin 17 receptor A	23765	Q96F46	-0.000259996	0.00561423	0.964856	0.998511	FENLAND
2992_59	Eczema || id:L12_ATOPIC	ENSG00000177663	HGNC:5985	IL17RA	interleukin 17 receptor A	23765	Q96F46	0.019978	0.0162309	0.253331	0.999023	DECODE
SeqId_2992_59	Eczema || id:L12_ATOPIC	ENSG00000177663	HGNC:5985	IL17RA	interleukin 17 receptor A	23765	Q96F46	0.0030826	0.00922272	0.751762	0.998294	FENLAND
2992_59	Eosinophilic esophagitis || id:GCST90027899	ENSG00000177663	HGNC:5985	IL17RA	interleukin 17 receptor A	23765	Q96F46	-0.0564022	0.0391873	0.223473	0.996539	DECODE
SeqId_2992_59	Eosinophilic esophagitis || id:GCST90027899	ENSG00000177663	HGNC:5985	IL17RA	interleukin 17 receptor A	23765	Q96F46	-0.00954397	0.0365404	0.806843	0.998023	FENLAND
2992_59	Inflammatory bowel disease || id:ebi-a-GCST004131	ENSG00000177663	HGNC:5985	IL17RA	interleukin 17 receptor A	23765	Q96F46	0.00968053	0.0256718	0.725261	0.997133	DECODE
SeqId_2992_59	Inflammatory bowel disease || id:ebi-a-GCST004131	ENSG00000177663	HGNC:5985	IL17RA	interleukin 17 receptor A	23765	Q96F46	-0.00986482	0.0125167	0.513199	0.998472	FENLAND
2992_59	Juvenile idiopathic arthritis || id:GCST90010715	ENSG00000177663	HGNC:5985	IL17RA	interleukin 17 receptor A	23765	Q96F46	0.00315043	0.0507017	0.956105	0.996995	DECODE
SeqId_2992_59	Juvenile idiopathic arthritis || id:GCST90010715	ENSG00000177663	HGNC:5985	IL17RA	interleukin 17 receptor A	23765	Q96F46	-0.00449617	0.0279375	0.88693	0.998396	FENLAND
2992_59	multiple sclerosis || id:ieu-b-18	ENSG00000177663	HGNC:5985	IL17RA	interleukin 17 receptor A	23765	Q96F46	-0.000579708	0.0236392	0.982662	0.997748	DECODE
SeqId_2992_59	multiple sclerosis || id:ieu-b-18	ENSG00000177663	HGNC:5985	IL17RA	interleukin 17 receptor A	23765	Q96F46	0.00158818	0.0125222	0.907099	0.998363	FENLAND
2992_59	Psoriasis || id:GCST90019016	ENSG00000177663	HGNC:5985	IL17RA	interleukin 17 receptor A	23765	Q96F46	0.0144395	0.0405318	0.745234	0.997019	DECODE
SeqId_2992_59	Psoriasis || id:GCST90019016	ENSG00000177663	HGNC:5985	IL17RA	interleukin 17 receptor A	23765	Q96F46	0.00136864	0.0138023	0.925782	0.99831	FENLAND
2992_59	Rheumatoid arthritis || id:ebi-a-GCST002318	ENSG00000177663	HGNC:5985	IL17RA	interleukin 17 receptor A	23765	Q96F46	0.0368597	0.0211033	0.222814	0.996494	DECODE
SeqId_2992_59	Rheumatoid arthritis || id:ebi-a-GCST002318	ENSG00000177663	HGNC:5985	IL17RA	interleukin 17 receptor A	23765	Q96F46	0.000719352	0.0214668	0.975373	0.998714	FENLAND
2992_59	Sinusitis || id:J10_CHRONSINUSITIS	ENSG00000177663	HGNC:5985	IL17RA	interleukin 17 receptor A	23765	Q96F46	-0.00247938	0.0130001	0.853497	0.999025	DECODE
SeqId_2992_59	Sinusitis || id:J10_CHRONSINUSITIS	ENSG00000177663	HGNC:5985	IL17RA	interleukin 17 receptor A	23765	Q96F46	-0.00174307	0.00835099	0.842899	0.99829	FENLAND
2992_59	Systemic lupus erythematosus || id:ebi-a-GCST003156	ENSG00000177663	HGNC:5985	IL17RA	interleukin 17 receptor A	23765	Q96F46	0.0440852	0.0430216	0.413251	0.998785	DECODE
SeqId_2992_59	Systemic lupus erythematosus || id:ebi-a-GCST003156	ENSG00000177663	HGNC:5985	IL17RA	interleukin 17 receptor A	23765	Q96F46	0.039787	0.0202538	0.144229	0.998964	FENLAND
2992_59	Type 1 diabetes || id:ebi-a-GCST010681	ENSG00000177663	HGNC:5985	IL17RA	interleukin 17 receptor A	23765	Q96F46	-0.0157866	0.0228593	0.51563	0.998974	DECODE
SeqId_2992_59	Type 1 diabetes || id:ebi-a-GCST010681	ENSG00000177663	HGNC:5985	IL17RA	interleukin 17 receptor A	23765	Q96F46	-0.0184184	0.0182875	0.360085	0.998038	FENLAND
2992_59	Ulcerative colitis || id:ebi-a-GCST004133	ENSG00000177663	HGNC:5985	IL17RA	interleukin 17 receptor A	23765	Q96F46	0.000778877	0.0184074	0.968908	0.997119	DECODE
SeqId_2992_59	Ulcerative colitis || id:ebi-a-GCST004133	ENSG00000177663	HGNC:5985	IL17RA	interleukin 17 receptor A	23765	Q96F46	0.0203569	0.0174789	0.364288	0.998472	FENLAND
5316_54	Ankylosing spondylitis || id:M13_ANKYLOSPON	ENSG00000180210	HGNC:3535	F2	coagulation factor II, thrombin	2147	P00734	-0.155356	0.0822609	0.310013	0.870571	DECODE
4157_2	Ankylosing spondylitis || id:M13_ANKYLOSPON	ENSG00000180210	HGNC:3535	F2	coagulation factor II, thrombin	2147	P00734	-0.164571	0.0743307	0.270078	0.922525	DECODE
4157_2	Asthma || id:ebi-a-GCST90014325	ENSG00000180210	HGNC:3535	F2	coagulation factor II, thrombin	2147	P00734	-0.00644472	0.0107476	0.656127	0.931854	DECODE
5316_54	Asthma || id:ebi-a-GCST90014325	ENSG00000180210	HGNC:3535	F2	coagulation factor II, thrombin	2147	P00734	-0.00596507	0.0101487	0.661717	0.876215	DECODE
4157_2	Eczema || id:GCST90244787	ENSG00000180210	HGNC:3535	F2	coagulation factor II, thrombin	2147	P00734	0.0113696	0.0148659	0.584342	0.952073	DECODE
5316_54	Eczema || id:GCST90244787	ENSG00000180210	HGNC:3535	F2	coagulation factor II, thrombin	2147	P00734	0.00627017	0.0146938	0.743233	0.937433	DECODE
4157_2	Eczema || id:L12_ATOPIC	ENSG00000180210	HGNC:3535	F2	coagulation factor II, thrombin	2147	P00734	0.0293847	0.0366967	0.570158	0.918315	DECODE
5316_54	Eczema || id:L12_ATOPIC	ENSG00000180210	HGNC:3535	F2	coagulation factor II, thrombin	2147	P00734	0.0253969	0.0262824	0.510908	0.872729	DECODE
5316_54	Eosinophilic esophagitis || id:GCST90027899	ENSG00000180210	HGNC:3535	F2	coagulation factor II, thrombin	2147	P00734	0.0796193	0.0539825	0.379306	0.861174	DECODE
4157_2	Eosinophilic esophagitis || id:GCST90027899	ENSG00000180210	HGNC:3535	F2	coagulation factor II, thrombin	2147	P00734	0.0637086	0.0566244	0.462564	0.937259	DECODE
5316_54	Inflammatory bowel disease || id:ebi-a-GCST004131	ENSG00000180210	HGNC:3535	F2	coagulation factor II, thrombin	2147	P00734	-0.00464611	0.0209589	0.861122	0.925693	DECODE
5316_54	Juvenile idiopathic arthritis || id:GCST90010715	ENSG00000180210	HGNC:3535	F2	coagulation factor II, thrombin	2147	P00734	-0.0304591	0.0467068	0.632114	0.665801	DECODE
5316_54	Sinusitis || id:J10_CHRONSINUSITIS	ENSG00000180210	HGNC:3535	F2	coagulation factor II, thrombin	2147	P00734	-0.00993116	0.0286935	0.787874	0.878583	DECODE
4157_2	Sinusitis || id:J10_CHRONSINUSITIS	ENSG00000180210	HGNC:3535	F2	coagulation factor II, thrombin	2147	P00734	-0.00439122	0.0328732	0.91546	0.921273	DECODE
4157_2	Type 1 diabetes || id:ebi-a-GCST010681	ENSG00000180210	HGNC:3535	F2	coagulation factor II, thrombin	2147	P00734	-0.0268219	0.0566	0.718271	0.937124	DECODE
5316_54	Type 1 diabetes || id:ebi-a-GCST010681	ENSG00000180210	HGNC:3535	F2	coagulation factor II, thrombin	2147	P00734	-0.0219101	0.0840886	0.83773	0.905172	DECODE
5316_54	Ulcerative colitis || id:ebi-a-GCST004133	ENSG00000180210	HGNC:3535	F2	coagulation factor II, thrombin	2147	P00734	0.0223193	0.0268317	0.558283	0.924181	DECODE
3554_24	Ankylosing spondylitis || id:M13_ANKYLOSPON	ENSG00000181092	HGNC:13633	ADIPOQ	adiponectin, C1Q and collagen domain containing	9370	Q15848	0.0359626	0.0297381	0.293129	0.981164	DECODE
SeqId_3554_24	Ankylosing spondylitis || id:M13_ANKYLOSPON	ENSG00000181092	HGNC:13633	ADIPOQ	adiponectin, C1Q and collagen domain containing	9370	Q15848	0.0540433	0.0368148	0.279827	0.945219	FENLAND
3554_24	Asthma || id:ebi-a-GCST90014325	ENSG00000181092	HGNC:13633	ADIPOQ	adiponectin, C1Q and collagen domain containing	9370	Q15848	-0.0276312	0.00704905	0.01725	0.981763	DECODE
SeqId_3554_24	Asthma || id:ebi-a-GCST90014325	ENSG00000181092	HGNC:13633	ADIPOQ	adiponectin, C1Q and collagen domain containing	9370	Q15848	-0.0350712	0.00920881	0.0625465	0.944102	FENLAND
3554_24	Crohn's disease || id:ebi-a-GCST004132	ENSG00000181092	HGNC:13633	ADIPOQ	adiponectin, C1Q and collagen domain containing	9370	Q15848	-0.0113798	0.0180976	0.5741	0.98305	DECODE
SeqId_3554_24	Crohn's disease || id:ebi-a-GCST004132	ENSG00000181092	HGNC:13633	ADIPOQ	adiponectin, C1Q and collagen domain containing	9370	Q15848	-0.00296874	0.0232736	0.910167	0.947299	FENLAND
3554_24	Eczema || id:GCST90244787	ENSG00000181092	HGNC:13633	ADIPOQ	adiponectin, C1Q and collagen domain containing	9370	Q15848	0.0033001	0.00739399	0.685614	0.994278	DECODE
SeqId_3554_24	Eczema || id:GCST90244787	ENSG00000181092	HGNC:13633	ADIPOQ	adiponectin, C1Q and collagen domain containing	9370	Q15848	0.00274847	0.0092231	0.793811	0.992801	FENLAND
3554_24	Eczema || id:L12_ATOPIC	ENSG00000181092	HGNC:13633	ADIPOQ	adiponectin, C1Q and collagen domain containing	9370	Q15848	-0.00271906	0.0139817	0.855284	0.980584	DECODE
SeqId_3554_24	Eczema || id:L12_ATOPIC	ENSG00000181092	HGNC:13633	ADIPOQ	adiponectin, C1Q and collagen domain containing	9370	Q15848	-0.0113277	0.0173287	0.580421	0.94779	FENLAND
3554_24	Eosinophilic esophagitis || id:GCST90027899	ENSG00000181092	HGNC:13633	ADIPOQ	adiponectin, C1Q and collagen domain containing	9370	Q15848	0.0192779	0.0407415	0.668387	0.983471	DECODE
SeqId_3554_24	Eosinophilic esophagitis || id:GCST90027899	ENSG00000181092	HGNC:13633	ADIPOQ	adiponectin, C1Q and collagen domain containing	9370	Q15848	0.0387428	0.0530642	0.541261	0.951443	FENLAND
3554_24	Inflammatory bowel disease || id:ebi-a-GCST004131	ENSG00000181092	HGNC:13633	ADIPOQ	adiponectin, C1Q and collagen domain containing	9370	Q15848	-0.00275842	0.020994	0.903782	0.982471	DECODE
SeqId_3554_24	Inflammatory bowel disease || id:ebi-a-GCST004131	ENSG00000181092	HGNC:13633	ADIPOQ	adiponectin, C1Q and collagen domain containing	9370	Q15848	-0.0061376	0.0290916	0.852451	0.944157	FENLAND
3554_24	Juvenile idiopathic arthritis || id:GCST90010715	ENSG00000181092	HGNC:13633	ADIPOQ	adiponectin, C1Q and collagen domain containing	9370	Q15848	-0.00571843	0.0330327	0.878497	0.98631	DECODE
SeqId_3554_24	Juvenile idiopathic arthritis || id:GCST90010715	ENSG00000181092	HGNC:13633	ADIPOQ	adiponectin, C1Q and collagen domain containing	9370	Q15848	0.00385142	0.0479618	0.948988	0.95295	FENLAND
3554_24	multiple sclerosis || id:ieu-b-18	ENSG00000181092	HGNC:13633	ADIPOQ	adiponectin, C1Q and collagen domain containing	9370	Q15848	-0.00113847	0.0222562	0.962419	0.99623	DECODE
SeqId_3554_24	multiple sclerosis || id:ieu-b-18	ENSG00000181092	HGNC:13633	ADIPOQ	adiponectin, C1Q and collagen domain containing	9370	Q15848	-0.000126739	0.0335093	0.997326	0.994598	FENLAND
3554_24	Psoriasis || id:GCST90019016	ENSG00000181092	HGNC:13633	ADIPOQ	adiponectin, C1Q and collagen domain containing	9370	Q15848	-0.0127976	0.0199106	0.566131	0.981456	DECODE
SeqId_3554_24	Psoriasis || id:GCST90019016	ENSG00000181092	HGNC:13633	ADIPOQ	adiponectin, C1Q and collagen domain containing	9370	Q15848	-0.0138584	0.0241555	0.624078	0.956056	FENLAND
3554_24	Rheumatoid arthritis || id:ebi-a-GCST002318	ENSG00000181092	HGNC:13633	ADIPOQ	adiponectin, C1Q and collagen domain containing	9370	Q15848	0.0298961	0.01837	0.245175	0.981619	DECODE
SeqId_3554_24	Rheumatoid arthritis || id:ebi-a-GCST002318	ENSG00000181092	HGNC:13633	ADIPOQ	adiponectin, C1Q and collagen domain containing	9370	Q15848	0.0358489	0.0221458	0.352287	0.904769	FENLAND
3554_24	Sinusitis || id:J10_CHRONSINUSITIS	ENSG00000181092	HGNC:13633	ADIPOQ	adiponectin, C1Q and collagen domain containing	9370	Q15848	0.0236555	0.0126943	0.135852	0.98138	DECODE
SeqId_3554_24	Sinusitis || id:J10_CHRONSINUSITIS	ENSG00000181092	HGNC:13633	ADIPOQ	adiponectin, C1Q and collagen domain containing	9370	Q15848	0.020673	0.015706	0.318703	0.946778	FENLAND
3554_24	Systemic lupus erythematosus || id:ebi-a-GCST003156	ENSG00000181092	HGNC:13633	ADIPOQ	adiponectin, C1Q and collagen domain containing	9370	Q15848	0.0179843	0.0316693	0.627368	0.985575	DECODE
SeqId_3554_24	Systemic lupus erythematosus || id:ebi-a-GCST003156	ENSG00000181092	HGNC:13633	ADIPOQ	adiponectin, C1Q and collagen domain containing	9370	Q15848	0.0382232	0.0485184	0.575208	0.9702	FENLAND
3554_24	Type 1 diabetes || id:ebi-a-GCST010681	ENSG00000181092	HGNC:13633	ADIPOQ	adiponectin, C1Q and collagen domain containing	9370	Q15848	-0.045036	0.0320863	0.255043	0.983301	DECODE
SeqId_3554_24	Type 1 diabetes || id:ebi-a-GCST010681	ENSG00000181092	HGNC:13633	ADIPOQ	adiponectin, C1Q and collagen domain containing	9370	Q15848	-0.0225767	0.0415388	0.641262	0.950235	FENLAND
3554_24	Ulcerative colitis || id:ebi-a-GCST004133	ENSG00000181092	HGNC:13633	ADIPOQ	adiponectin, C1Q and collagen domain containing	9370	Q15848	0.0119742	0.0264404	0.681384	0.98237	DECODE
SeqId_3554_24	Ulcerative colitis || id:ebi-a-GCST004133	ENSG00000181092	HGNC:13633	ADIPOQ	adiponectin, C1Q and collagen domain containing	9370	Q15848	0.00122655	0.0335662	0.97417	0.94529	FENLAND
SeqId_5483_1	Ankylosing spondylitis || id:M13_ANKYLOSPON	ENSG00000182175	HGNC:30308	RGMA	repulsive guidance molecule BMP co-receptor a	56963	Q96B86	0.016723	0.0480693	0.786862	0.951857	FENLAND
5483_1	Asthma || id:ebi-a-GCST90014325	ENSG00000182175	HGNC:30308	RGMA	repulsive guidance molecule BMP co-receptor a	56963	Q96B86	-0.0113084	0.0190609	0.613151	0.980789	DECODE
SeqId_5483_1	Asthma || id:ebi-a-GCST90014325	ENSG00000182175	HGNC:30308	RGMA	repulsive guidance molecule BMP co-receptor a	56963	Q96B86	-0.0230945	0.0142708	0.352369	0.941237	FENLAND
SeqId_5483_1	Crohn's disease || id:ebi-a-GCST004132	ENSG00000182175	HGNC:30308	RGMA	repulsive guidance molecule BMP co-receptor a	56963	Q96B86	0.0457309	0.0344585	0.411092	0.941525	FENLAND
5483_1	Eczema || id:GCST90244787	ENSG00000182175	HGNC:30308	RGMA	repulsive guidance molecule BMP co-receptor a	56963	Q96B86	-0.0347884	0.0154011	0.265326	0.969493	DECODE
SeqId_5483_1	Eczema || id:GCST90244787	ENSG00000182175	HGNC:30308	RGMA	repulsive guidance molecule BMP co-receptor a	56963	Q96B86	-0.00639804	0.0134154	0.716697	0.934266	FENLAND
SeqId_5483_1	Eczema || id:L12_ATOPIC	ENSG00000182175	HGNC:30308	RGMA	repulsive guidance molecule BMP co-receptor a	56963	Q96B86	0.0309279	0.0393731	0.576112	0.95203	FENLAND
SeqId_5483_1	Eosinophilic esophagitis || id:GCST90027899	ENSG00000182175	HGNC:30308	RGMA	repulsive guidance molecule BMP co-receptor a	56963	Q96B86	-0.0407603	0.0724699	0.67383	0.928778	FENLAND
SeqId_5483_1	Inflammatory bowel disease || id:ebi-a-GCST004131	ENSG00000182175	HGNC:30308	RGMA	repulsive guidance molecule BMP co-receptor a	56963	Q96B86	-0.00126019	0.0267023	0.969978	0.941952	FENLAND
SeqId_5483_1	multiple sclerosis || id:ieu-b-18	ENSG00000182175	HGNC:30308	RGMA	repulsive guidance molecule BMP co-receptor a	56963	Q96B86	0.0217761	0.0374061	0.664379	0.95294	FENLAND
SeqId_5483_1	Psoriasis || id:GCST90019016	ENSG00000182175	HGNC:30308	RGMA	repulsive guidance molecule BMP co-receptor a	56963	Q96B86	0.0282046	0.036362	0.580007	0.952754	FENLAND
SeqId_5483_1	Rheumatoid arthritis || id:ebi-a-GCST002318	ENSG00000182175	HGNC:30308	RGMA	repulsive guidance molecule BMP co-receptor a	56963	Q96B86	0.025349	0.0273725	0.524422	0.95626	FENLAND
SeqId_5483_1	Sinusitis || id:J10_CHRONSINUSITIS	ENSG00000182175	HGNC:30308	RGMA	repulsive guidance molecule BMP co-receptor a	56963	Q96B86	-0.00880916	0.0288621	0.811411	0.951987	FENLAND
5483_1	Type 1 diabetes || id:ebi-a-GCST010681	ENSG00000182175	HGNC:30308	RGMA	repulsive guidance molecule BMP co-receptor a	56963	Q96B86	0.048571	0.0505792	0.512892	0.977956	DECODE
SeqId_5483_1	Type 1 diabetes || id:ebi-a-GCST010681	ENSG00000182175	HGNC:30308	RGMA	repulsive guidance molecule BMP co-receptor a	56963	Q96B86	-0.0267718	0.101871	0.836396	0.940567	FENLAND
SeqId_5483_1	Ulcerative colitis || id:ebi-a-GCST004133	ENSG00000182175	HGNC:30308	RGMA	repulsive guidance molecule BMP co-receptor a	56963	Q96B86	-0.0299719	0.0585328	0.698724	0.94323	FENLAND
13682_47	Ankylosing spondylitis || id:M13_ANKYLOSPON	ENSG00000182578	HGNC:2433	CSF1R	colony stimulating factor 1 receptor	1436	P07333	-0.0313842	0.0389112	0.504585	0.927467	DECODE
13682_47	Asthma || id:ebi-a-GCST90014325	ENSG00000182578	HGNC:2433	CSF1R	colony stimulating factor 1 receptor	1436	P07333	0.00331547	0.00576792	0.596202	0.991245	DECODE
13682_47	Crohn's disease || id:ebi-a-GCST004132	ENSG00000182578	HGNC:2433	CSF1R	colony stimulating factor 1 receptor	1436	P07333	0.0227103	0.140514	0.89799	0.69827	DECODE
13682_47	Eczema || id:GCST90244787	ENSG00000182578	HGNC:2433	CSF1R	colony stimulating factor 1 receptor	1436	P07333	-0.0299708	0.0610202	0.70935	0.682201	DECODE
13682_47	Eczema || id:L12_ATOPIC	ENSG00000182578	HGNC:2433	CSF1R	colony stimulating factor 1 receptor	1436	P07333	0.00394817	0.0292835	0.905094	0.927457	DECODE
13682_47	Eosinophilic esophagitis || id:GCST90027899	ENSG00000182578	HGNC:2433	CSF1R	colony stimulating factor 1 receptor	1436	P07333	-0.0181327	0.0371273	0.673572	0.929957	DECODE
13682_47	Inflammatory bowel disease || id:ebi-a-GCST004131	ENSG00000182578	HGNC:2433	CSF1R	colony stimulating factor 1 receptor	1436	P07333	0.0397598	0.107191	0.773878	0.695147	DECODE
13682_47	Juvenile idiopathic arthritis || id:GCST90010715	ENSG00000182578	HGNC:2433	CSF1R	colony stimulating factor 1 receptor	1436	P07333	-0.0134843	0.340098	0.974772	0.698986	DECODE
13682_47	multiple sclerosis || id:ieu-b-18	ENSG00000182578	HGNC:2433	CSF1R	colony stimulating factor 1 receptor	1436	P07333	0.191838	0.144366	0.410701	0.679401	DECODE
13682_47	Psoriasis || id:GCST90019016	ENSG00000182578	HGNC:2433	CSF1R	colony stimulating factor 1 receptor	1436	P07333	0.123415	0.388422	0.804146	0.798153	DECODE
13682_47	Rheumatoid arthritis || id:ebi-a-GCST002318	ENSG00000182578	HGNC:2433	CSF1R	colony stimulating factor 1 receptor	1436	P07333	0.0963684	0.12944	0.592581	0.890614	DECODE
13682_47	Sinusitis || id:J10_CHRONSINUSITIS	ENSG00000182578	HGNC:2433	CSF1R	colony stimulating factor 1 receptor	1436	P07333	0.0212275	0.015011	0.292915	0.927005	DECODE
13682_47	Type 1 diabetes || id:ebi-a-GCST010681	ENSG00000182578	HGNC:2433	CSF1R	colony stimulating factor 1 receptor	1436	P07333	-0.0153898	0.0316604	0.674947	0.964466	DECODE
13682_47	Ulcerative colitis || id:ebi-a-GCST004133	ENSG00000182578	HGNC:2433	CSF1R	colony stimulating factor 1 receptor	1436	P07333	0.0357888	0.135018	0.835047	0.700268	DECODE
2692_74	Ankylosing spondylitis || id:M13_ANKYLOSPON	ENSG00000188257	HGNC:9031	PLA2G2A	phospholipase A2 group IIA	5320	P14555	0.0673861	0.100956	0.573172	0.999496	DECODE
SeqId_2692_74	Ankylosing spondylitis || id:M13_ANKYLOSPON	ENSG00000188257	HGNC:9031	PLA2G2A	phospholipase A2 group IIA	5320	P14555	0.244812	0.267209	0.52783	0.999414	FENLAND
2692_74	Asthma || id:ebi-a-GCST90014325	ENSG00000188257	HGNC:9031	PLA2G2A	phospholipase A2 group IIA	5320	P14555	0.00141126	0.0139837	0.928819	0.999664	DECODE
SeqId_2692_74	Asthma || id:ebi-a-GCST90014325	ENSG00000188257	HGNC:9031	PLA2G2A	phospholipase A2 group IIA	5320	P14555	-0.0342252	0.0642084	0.688232	0.998882	FENLAND
2692_74	Eczema || id:GCST90244787	ENSG00000188257	HGNC:9031	PLA2G2A	phospholipase A2 group IIA	5320	P14555	-0.0184581	0.0137212	0.406957	0.99886	DECODE
SeqId_2692_74	Eczema || id:GCST90244787	ENSG00000188257	HGNC:9031	PLA2G2A	phospholipase A2 group IIA	5320	P14555	-0.0140942	0.0634272	0.860798	0.999305	FENLAND
2692_74	Eczema || id:L12_ATOPIC	ENSG00000188257	HGNC:9031	PLA2G2A	phospholipase A2 group IIA	5320	P14555	-0.00843271	0.0258227	0.775006	0.999586	DECODE
SeqId_2692_74	Eczema || id:L12_ATOPIC	ENSG00000188257	HGNC:9031	PLA2G2A	phospholipase A2 group IIA	5320	P14555	0.188317	0.125292	0.373742	0.999416	FENLAND
2692_74	Rheumatoid arthritis || id:ebi-a-GCST002318	ENSG00000188257	HGNC:9031	PLA2G2A	phospholipase A2 group IIA	5320	P14555	-0.0302585	0.0766915	0.76076	0.998524	DECODE
2692_74	Sinusitis || id:J10_CHRONSINUSITIS	ENSG00000188257	HGNC:9031	PLA2G2A	phospholipase A2 group IIA	5320	P14555	0.00334534	0.030611	0.922953	0.999588	DECODE
SeqId_2692_74	Sinusitis || id:J10_CHRONSINUSITIS	ENSG00000188257	HGNC:9031	PLA2G2A	phospholipase A2 group IIA	5320	P14555	0.0585205	0.113873	0.697787	0.999412	FENLAND
2692_74	Type 1 diabetes || id:ebi-a-GCST010681	ENSG00000188257	HGNC:9031	PLA2G2A	phospholipase A2 group IIA	5320	P14555	-0.0253637	0.0509681	0.668067	0.999612	DECODE
SeqId_2692_74	Type 1 diabetes || id:ebi-a-GCST010681	ENSG00000188257	HGNC:9031	PLA2G2A	phospholipase A2 group IIA	5320	P14555	0.138964	0.187949	0.594687	0.998917	FENLAND
4831_4	Ankylosing spondylitis || id:M13_ANKYLOSPON	ENSG00000188404	HGNC:10720	SELL	selectin L	6402	P14151	-0.0101348	0.0369703	0.829666	0.996711	DECODE
SeqId_4831_4	Ankylosing spondylitis || id:M13_ANKYLOSPON	ENSG00000188404	HGNC:10720	SELL	selectin L	6402	P14151	0.00960691	0.0572731	0.882216	0.995187	FENLAND
4831_4	Asthma || id:ebi-a-GCST90014325	ENSG00000188404	HGNC:10720	SELL	selectin L	6402	P14151	0.00986322	0.00892578	0.468263	0.997148	DECODE
SeqId_4831_4	Asthma || id:ebi-a-GCST90014325	ENSG00000188404	HGNC:10720	SELL	selectin L	6402	P14151	-0.00494627	0.012029	0.720804	0.995706	FENLAND
4831_4	Asthma || id:GCST006862	ENSG00000188404	HGNC:10720	SELL	selectin L	6402	P14151	0.0313532	0.0207747	0.372539	0.996075	DECODE
SeqId_4831_4	Asthma || id:GCST006862	ENSG00000188404	HGNC:10720	SELL	selectin L	6402	P14151	-0.0664459	0.106203	0.644088	0.993475	FENLAND
4831_4	Crohn's disease || id:ebi-a-GCST004132	ENSG00000188404	HGNC:10720	SELL	selectin L	6402	P14151	-0.024398	0.0507534	0.714729	0.997246	DECODE
SeqId_4831_4	Crohn's disease || id:ebi-a-GCST004132	ENSG00000188404	HGNC:10720	SELL	selectin L	6402	P14151	0.0330008	0.0879601	0.771499	0.992069	FENLAND
4831_4	Eczema || id:GCST90244787	ENSG00000188404	HGNC:10720	SELL	selectin L	6402	P14151	0.0218076	0.0100004	0.273721	0.997129	DECODE
SeqId_4831_4	Eczema || id:GCST90244787	ENSG00000188404	HGNC:10720	SELL	selectin L	6402	P14151	-0.0128847	0.0308444	0.716719	0.995762	FENLAND
4831_4	Eczema || id:L12_ATOPIC	ENSG00000188404	HGNC:10720	SELL	selectin L	6402	P14151	0.00976119	0.0173992	0.674523	0.996715	DECODE
SeqId_4831_4	Eczema || id:L12_ATOPIC	ENSG00000188404	HGNC:10720	SELL	selectin L	6402	P14151	-0.0445472	0.0412543	0.393131	0.995208	FENLAND
4831_4	Eosinophilic esophagitis || id:GCST90027899	ENSG00000188404	HGNC:10720	SELL	selectin L	6402	P14151	-0.0574143	0.100433	0.669387	0.99731	DECODE
SeqId_4831_4	Eosinophilic esophagitis || id:GCST90027899	ENSG00000188404	HGNC:10720	SELL	selectin L	6402	P14151	-0.213082	0.113591	0.311794	0.990945	FENLAND
4831_4	Inflammatory bowel disease || id:ebi-a-GCST004131	ENSG00000188404	HGNC:10720	SELL	selectin L	6402	P14151	-0.0250452	0.0563979	0.733944	0.997254	DECODE
SeqId_4831_4	Inflammatory bowel disease || id:ebi-a-GCST004131	ENSG00000188404	HGNC:10720	SELL	selectin L	6402	P14151	-0.0262119	0.0710724	0.775064	0.992077	FENLAND
4831_4	Juvenile idiopathic arthritis || id:GCST90010715	ENSG00000188404	HGNC:10720	SELL	selectin L	6402	P14151	-0.00698107	0.0845434	0.947551	0.99731	DECODE
SeqId_4831_4	Juvenile idiopathic arthritis || id:GCST90010715	ENSG00000188404	HGNC:10720	SELL	selectin L	6402	P14151	0.0882916	0.143202	0.648266	0.992236	FENLAND
4831_4	multiple sclerosis || id:ieu-b-18	ENSG00000188404	HGNC:10720	SELL	selectin L	6402	P14151	-0.000200321	0.0228008	0.994407	0.997298	DECODE
SeqId_4831_4	multiple sclerosis || id:ieu-b-18	ENSG00000188404	HGNC:10720	SELL	selectin L	6402	P14151	0.157635	0.0595622	0.229989	0.993021	FENLAND
4831_4	Psoriasis || id:GCST90019016	ENSG00000188404	HGNC:10720	SELL	selectin L	6402	P14151	0.0315314	0.0252743	0.430159	0.997775	DECODE
SeqId_4831_4	Psoriasis || id:GCST90019016	ENSG00000188404	HGNC:10720	SELL	selectin L	6402	P14151	0.0539498	0.0684471	0.575055	0.993425	FENLAND
4831_4	Rheumatoid arthritis || id:ebi-a-GCST002318	ENSG00000188404	HGNC:10720	SELL	selectin L	6402	P14151	-0.00470066	0.0211993	0.861086	0.993934	DECODE
SeqId_4831_4	Rheumatoid arthritis || id:ebi-a-GCST002318	ENSG00000188404	HGNC:10720	SELL	selectin L	6402	P14151	-0.0767107	0.0591682	0.418262	0.994418	FENLAND
4831_4	Sinusitis || id:J10_CHRONSINUSITIS	ENSG00000188404	HGNC:10720	SELL	selectin L	6402	P14151	-0.0243698	0.0157258	0.364823	0.996702	DECODE
SeqId_4831_4	Sinusitis || id:J10_CHRONSINUSITIS	ENSG00000188404	HGNC:10720	SELL	selectin L	6402	P14151	0.00802248	0.0211773	0.741253	0.995237	FENLAND
4831_4	Systemic lupus erythematosus || id:ebi-a-GCST003156	ENSG00000188404	HGNC:10720	SELL	selectin L	6402	P14151	-0.0554114	0.0860273	0.635709	0.997825	DECODE
SeqId_4831_4	Systemic lupus erythematosus || id:ebi-a-GCST003156	ENSG00000188404	HGNC:10720	SELL	selectin L	6402	P14151	-0.112522	0.0987605	0.458594	0.992661	FENLAND
4831_4	Type 1 diabetes || id:ebi-a-GCST010681	ENSG00000188404	HGNC:10720	SELL	selectin L	6402	P14151	0.00563475	0.0398029	0.910471	0.99712	DECODE
SeqId_4831_4	Type 1 diabetes || id:ebi-a-GCST010681	ENSG00000188404	HGNC:10720	SELL	selectin L	6402	P14151	-0.007332	0.0794624	0.934894	0.995118	FENLAND
4831_4	Ulcerative colitis || id:ebi-a-GCST004133	ENSG00000188404	HGNC:10720	SELL	selectin L	6402	P14151	-0.0328299	0.0616472	0.688474	0.997247	DECODE
SeqId_4831_4	Ulcerative colitis || id:ebi-a-GCST004133	ENSG00000188404	HGNC:10720	SELL	selectin L	6402	P14151	-0.10659	0.0740891	0.386694	0.992148	FENLAND
14048_7	Ankylosing spondylitis || id:M13_ANKYLOSPON	ENSG00000196083	HGNC:5995	IL1RAP	interleukin 1 receptor accessory protein	3556	Q9NPH3	0.0366622	0.0480532	0.5252	0.999712	DECODE
SeqId_14048_7	Ankylosing spondylitis || id:M13_ANKYLOSPON	ENSG00000196083	HGNC:5995	IL1RAP	interleukin 1 receptor accessory protein	3556	Q9NPH3	-0.00875058	0.0540881	0.881758	0.999171	FENLAND
14048_7	Asthma || id:ebi-a-GCST90014325	ENSG00000196083	HGNC:5995	IL1RAP	interleukin 1 receptor accessory protein	3556	Q9NPH3	-0.0172043	0.01012	0.231227	0.999774	DECODE
SeqId_14048_7	Asthma || id:ebi-a-GCST90014325	ENSG00000196083	HGNC:5995	IL1RAP	interleukin 1 receptor accessory protein	3556	Q9NPH3	-0.00897774	0.00868919	0.377498	0.999236	FENLAND
14048_7	Asthma || id:GCST006862	ENSG00000196083	HGNC:5995	IL1RAP	interleukin 1 receptor accessory protein	3556	Q9NPH3	-0.0166258	0.0229	0.600219	0.999844	DECODE
SeqId_14048_7	Asthma || id:GCST006862	ENSG00000196083	HGNC:5995	IL1RAP	interleukin 1 receptor accessory protein	3556	Q9NPH3	0.0193271	0.0247679	0.516888	0.999404	FENLAND
14048_7	Crohn's disease || id:ebi-a-GCST004132	ENSG00000196083	HGNC:5995	IL1RAP	interleukin 1 receptor accessory protein	3556	Q9NPH3	-0.0251368	0.0221071	0.3734	0.999772	DECODE
SeqId_14048_7	Crohn's disease || id:ebi-a-GCST004132	ENSG00000196083	HGNC:5995	IL1RAP	interleukin 1 receptor accessory protein	3556	Q9NPH3	-0.0238167	0.0175316	0.267434	0.999212	FENLAND
14048_7	Eczema || id:GCST90244787	ENSG00000196083	HGNC:5995	IL1RAP	interleukin 1 receptor accessory protein	3556	Q9NPH3	-0.00297965	0.00896217	0.771148	0.999748	DECODE
SeqId_14048_7	Eczema || id:GCST90244787	ENSG00000196083	HGNC:5995	IL1RAP	interleukin 1 receptor accessory protein	3556	Q9NPH3	-0.00158549	0.00765506	0.849181	0.99924	FENLAND
14048_7	Eczema || id:L12_ATOPIC	ENSG00000196083	HGNC:5995	IL1RAP	interleukin 1 receptor accessory protein	3556	Q9NPH3	-0.0129669	0.0194347	0.573319	0.999713	DECODE
SeqId_14048_7	Eczema || id:L12_ATOPIC	ENSG00000196083	HGNC:5995	IL1RAP	interleukin 1 receptor accessory protein	3556	Q9NPH3	-0.00807868	0.0149025	0.625422	0.999172	FENLAND
14048_7	Eosinophilic esophagitis || id:GCST90027899	ENSG00000196083	HGNC:5995	IL1RAP	interleukin 1 receptor accessory protein	3556	Q9NPH3	-0.0511459	0.0493359	0.408786	0.999774	DECODE
SeqId_14048_7	Eosinophilic esophagitis || id:GCST90027899	ENSG00000196083	HGNC:5995	IL1RAP	interleukin 1 receptor accessory protein	3556	Q9NPH3	-0.059307	0.0387833	0.223693	0.999225	FENLAND
14048_7	Inflammatory bowel disease || id:ebi-a-GCST004131	ENSG00000196083	HGNC:5995	IL1RAP	interleukin 1 receptor accessory protein	3556	Q9NPH3	-0.0269011	0.0171865	0.258001	0.99977	DECODE
SeqId_14048_7	Inflammatory bowel disease || id:ebi-a-GCST004131	ENSG00000196083	HGNC:5995	IL1RAP	interleukin 1 receptor accessory protein	3556	Q9NPH3	-0.0227307	0.0136407	0.194227	0.999209	FENLAND
14048_7	Juvenile idiopathic arthritis || id:GCST90010715	ENSG00000196083	HGNC:5995	IL1RAP	interleukin 1 receptor accessory protein	3556	Q9NPH3	-0.0676928	0.0521066	0.323495	0.999777	DECODE
SeqId_14048_7	Juvenile idiopathic arthritis || id:GCST90010715	ENSG00000196083	HGNC:5995	IL1RAP	interleukin 1 receptor accessory protein	3556	Q9NPH3	-0.0644417	0.034062	0.154864	0.999226	FENLAND
14048_7	multiple sclerosis || id:ieu-b-18	ENSG00000196083	HGNC:5995	IL1RAP	interleukin 1 receptor accessory protein	3556	Q9NPH3	0.00652583	0.0259741	0.825083	0.999878	DECODE
SeqId_14048_7	multiple sclerosis || id:ieu-b-18	ENSG00000196083	HGNC:5995	IL1RAP	interleukin 1 receptor accessory protein	3556	Q9NPH3	0.00118102	0.0191217	0.954636	0.999472	FENLAND
14048_7	Psoriasis || id:GCST90019016	ENSG00000196083	HGNC:5995	IL1RAP	interleukin 1 receptor accessory protein	3556	Q9NPH3	-0.000765241	0.0267683	0.97979	0.999766	DECODE
SeqId_14048_7	Psoriasis || id:GCST90019016	ENSG00000196083	HGNC:5995	IL1RAP	interleukin 1 receptor accessory protein	3556	Q9NPH3	-0.00889921	0.0197568	0.682956	0.99916	FENLAND
14048_7	Rheumatoid arthritis || id:ebi-a-GCST002318	ENSG00000196083	HGNC:5995	IL1RAP	interleukin 1 receptor accessory protein	3556	Q9NPH3	-0.0238528	0.0234132	0.41549	0.999632	DECODE
SeqId_14048_7	Rheumatoid arthritis || id:ebi-a-GCST002318	ENSG00000196083	HGNC:5995	IL1RAP	interleukin 1 receptor accessory protein	3556	Q9NPH3	-0.00175334	0.0169738	0.924245	0.99877	FENLAND
14048_7	Sinusitis || id:J10_CHRONSINUSITIS	ENSG00000196083	HGNC:5995	IL1RAP	interleukin 1 receptor accessory protein	3556	Q9NPH3	0.00881595	0.0263525	0.769798	0.999711	DECODE
SeqId_14048_7	Sinusitis || id:J10_CHRONSINUSITIS	ENSG00000196083	HGNC:5995	IL1RAP	interleukin 1 receptor accessory protein	3556	Q9NPH3	-0.00223019	0.0212362	0.922989	0.99917	FENLAND
14048_7	Systemic lupus erythematosus || id:ebi-a-GCST003156	ENSG00000196083	HGNC:5995	IL1RAP	interleukin 1 receptor accessory protein	3556	Q9NPH3	-0.0028008	0.0364402	0.945732	0.999651	DECODE
SeqId_14048_7	Systemic lupus erythematosus || id:ebi-a-GCST003156	ENSG00000196083	HGNC:5995	IL1RAP	interleukin 1 receptor accessory protein	3556	Q9NPH3	-0.00695299	0.0352867	0.856388	0.999249	FENLAND
14048_7	Type 1 diabetes || id:ebi-a-GCST010681	ENSG00000196083	HGNC:5995	IL1RAP	interleukin 1 receptor accessory protein	3556	Q9NPH3	0.00423232	0.0614087	0.951324	0.999758	DECODE
SeqId_14048_7	Type 1 diabetes || id:ebi-a-GCST010681	ENSG00000196083	HGNC:5995	IL1RAP	interleukin 1 receptor accessory protein	3556	Q9NPH3	-0.0058177	0.0407306	0.895475	0.99919	FENLAND
14048_7	Ulcerative colitis || id:ebi-a-GCST004133	ENSG00000196083	HGNC:5995	IL1RAP	interleukin 1 receptor accessory protein	3556	Q9NPH3	-0.0291541	0.0219909	0.316083	0.99977	DECODE
SeqId_14048_7	Ulcerative colitis || id:ebi-a-GCST004133	ENSG00000196083	HGNC:5995	IL1RAP	interleukin 1 receptor accessory protein	3556	Q9NPH3	-0.0261946	0.017427	0.229841	0.99921	FENLAND
4924_32	Ankylosing spondylitis || id:M13_ANKYLOSPON	ENSG00000196611	HGNC:7155	MMP1	matrix metallopeptidase 1	4312	P03956	0.0119038	0.025178	0.648996	0.998035	DECODE
SeqId_4924_32	Ankylosing spondylitis || id:M13_ANKYLOSPON	ENSG00000196611	HGNC:7155	MMP1	matrix metallopeptidase 1	4312	P03956	-0.0251337	0.0271324	0.406703	0.994726	FENLAND
4924_32	Asthma || id:ebi-a-GCST90014325	ENSG00000196611	HGNC:7155	MMP1	matrix metallopeptidase 1	4312	P03956	0.00317192	0.00656682	0.642021	0.996002	DECODE
SeqId_4924_32	Asthma || id:ebi-a-GCST90014325	ENSG00000196611	HGNC:7155	MMP1	matrix metallopeptidase 1	4312	P03956	0.00394839	0.00608166	0.551585	0.994255	FENLAND
4924_32	Asthma || id:GCST006862	ENSG00000196611	HGNC:7155	MMP1	matrix metallopeptidase 1	4312	P03956	0.0128805	0.02961	0.692952	0.974777	DECODE
SeqId_4924_32	Asthma || id:GCST006862	ENSG00000196611	HGNC:7155	MMP1	matrix metallopeptidase 1	4312	P03956	-0.00517962	0.0153604	0.758175	0.995632	FENLAND
4924_32	Crohn's disease || id:ebi-a-GCST004132	ENSG00000196611	HGNC:7155	MMP1	matrix metallopeptidase 1	4312	P03956	-0.0494568	0.0234997	0.0799705	0.996805	DECODE
SeqId_4924_32	Crohn's disease || id:ebi-a-GCST004132	ENSG00000196611	HGNC:7155	MMP1	matrix metallopeptidase 1	4312	P03956	-0.00176903	0.0187458	0.929354	0.994081	FENLAND
4924_32	Eczema || id:GCST90244787	ENSG00000196611	HGNC:7155	MMP1	matrix metallopeptidase 1	4312	P03956	0.00279216	0.0142845	0.85058	0.996363	DECODE
SeqId_4924_32	Eczema || id:GCST90244787	ENSG00000196611	HGNC:7155	MMP1	matrix metallopeptidase 1	4312	P03956	0.0117081	0.0112778	0.357828	0.994555	FENLAND
4924_32	Eczema || id:L12_ATOPIC	ENSG00000196611	HGNC:7155	MMP1	matrix metallopeptidase 1	4312	P03956	-0.0121897	0.0230739	0.611634	0.998139	DECODE
SeqId_4924_32	Eczema || id:L12_ATOPIC	ENSG00000196611	HGNC:7155	MMP1	matrix metallopeptidase 1	4312	P03956	0.0123635	0.0222553	0.608135	0.994757	FENLAND
4924_32	Eosinophilic esophagitis || id:GCST90027899	ENSG00000196611	HGNC:7155	MMP1	matrix metallopeptidase 1	4312	P03956	-0.0699423	0.0544018	0.245949	0.997074	DECODE
SeqId_4924_32	Eosinophilic esophagitis || id:GCST90027899	ENSG00000196611	HGNC:7155	MMP1	matrix metallopeptidase 1	4312	P03956	0.0322878	0.0329116	0.382115	0.9942	FENLAND
4924_32	Inflammatory bowel disease || id:ebi-a-GCST004131	ENSG00000196611	HGNC:7155	MMP1	matrix metallopeptidase 1	4312	P03956	-0.0224831	0.0179175	0.256211	0.99676	DECODE
SeqId_4924_32	Inflammatory bowel disease || id:ebi-a-GCST004131	ENSG00000196611	HGNC:7155	MMP1	matrix metallopeptidase 1	4312	P03956	0.00552873	0.0115002	0.655807	0.99409	FENLAND
4924_32	Juvenile idiopathic arthritis || id:GCST90010715	ENSG00000196611	HGNC:7155	MMP1	matrix metallopeptidase 1	4312	P03956	-0.0148787	0.0352076	0.690145	0.997202	DECODE
SeqId_4924_32	Juvenile idiopathic arthritis || id:GCST90010715	ENSG00000196611	HGNC:7155	MMP1	matrix metallopeptidase 1	4312	P03956	-0.0108959	0.0433826	0.814066	0.994123	FENLAND
4924_32	multiple sclerosis || id:ieu-b-18	ENSG00000196611	HGNC:7155	MMP1	matrix metallopeptidase 1	4312	P03956	-0.00927047	0.0199621	0.661878	0.997224	DECODE
SeqId_4924_32	multiple sclerosis || id:ieu-b-18	ENSG00000196611	HGNC:7155	MMP1	matrix metallopeptidase 1	4312	P03956	-0.00243836	0.0158766	0.885376	0.993624	FENLAND
4924_32	Psoriasis || id:GCST90019016	ENSG00000196611	HGNC:7155	MMP1	matrix metallopeptidase 1	4312	P03956	-0.0141943	0.023268	0.568497	0.997136	DECODE
SeqId_4924_32	Psoriasis || id:GCST90019016	ENSG00000196611	HGNC:7155	MMP1	matrix metallopeptidase 1	4312	P03956	0.00607729	0.018346	0.757076	0.99432	FENLAND
4924_32	Rheumatoid arthritis || id:ebi-a-GCST002318	ENSG00000196611	HGNC:7155	MMP1	matrix metallopeptidase 1	4312	P03956	0.0178453	0.0199265	0.411527	0.996808	DECODE
SeqId_4924_32	Rheumatoid arthritis || id:ebi-a-GCST002318	ENSG00000196611	HGNC:7155	MMP1	matrix metallopeptidase 1	4312	P03956	-0.0200993	0.0148526	0.247399	0.992846	FENLAND
4924_32	Sinusitis || id:J10_CHRONSINUSITIS	ENSG00000196611	HGNC:7155	MMP1	matrix metallopeptidase 1	4312	P03956	0.0108385	0.0107133	0.341303	0.998183	DECODE
SeqId_4924_32	Sinusitis || id:J10_CHRONSINUSITIS	ENSG00000196611	HGNC:7155	MMP1	matrix metallopeptidase 1	4312	P03956	0.0163267	0.0108076	0.205396	0.994777	FENLAND
4924_32	Systemic lupus erythematosus || id:ebi-a-GCST003156	ENSG00000196611	HGNC:7155	MMP1	matrix metallopeptidase 1	4312	P03956	-0.0640642	0.0550776	0.297252	0.997442	DECODE
SeqId_4924_32	Systemic lupus erythematosus || id:ebi-a-GCST003156	ENSG00000196611	HGNC:7155	MMP1	matrix metallopeptidase 1	4312	P03956	0.019142	0.0281974	0.545908	0.996402	FENLAND
4924_32	Type 1 diabetes || id:ebi-a-GCST010681	ENSG00000196611	HGNC:7155	MMP1	matrix metallopeptidase 1	4312	P03956	0.032617	0.0277984	0.279033	0.996591	DECODE
SeqId_4924_32	Type 1 diabetes || id:ebi-a-GCST010681	ENSG00000196611	HGNC:7155	MMP1	matrix metallopeptidase 1	4312	P03956	0.0393562	0.0216485	0.143216	0.994119	FENLAND
4924_32	Ulcerative colitis || id:ebi-a-GCST004133	ENSG00000196611	HGNC:7155	MMP1	matrix metallopeptidase 1	4312	P03956	-0.00238699	0.0257659	0.929204	0.996764	DECODE
SeqId_4924_32	Ulcerative colitis || id:ebi-a-GCST004133	ENSG00000196611	HGNC:7155	MMP1	matrix metallopeptidase 1	4312	P03956	0.0230243	0.0260052	0.441164	0.994334	FENLAND
3580_25	Ankylosing spondylitis || id:M13_ANKYLOSPON	ENSG00000197249	HGNC:8941	SERPINA1	serpin family A member 1	5265	P01009	0.0274528	0.0238496	0.287495	0.998269	DECODE
SeqId_3580_25	Ankylosing spondylitis || id:M13_ANKYLOSPON	ENSG00000197249	HGNC:8941	SERPINA1	serpin family A member 1	5265	P01009	0.0159481	0.0263938	0.588322	0.995076	FENLAND
3580_25	Asthma || id:ebi-a-GCST90014325	ENSG00000197249	HGNC:8941	SERPINA1	serpin family A member 1	5265	P01009	0.00137817	0.00592004	0.822579	0.99826	DECODE
SeqId_3580_25	Asthma || id:ebi-a-GCST90014325	ENSG00000197249	HGNC:8941	SERPINA1	serpin family A member 1	5265	P01009	0.00802434	0.00678666	0.322236	0.995182	FENLAND
3580_25	Asthma || id:GCST006862	ENSG00000197249	HGNC:8941	SERPINA1	serpin family A member 1	5265	P01009	0.0132744	0.0213327	0.645644	0.997375	DECODE
3580_25	Crohn's disease || id:ebi-a-GCST004132	ENSG00000197249	HGNC:8941	SERPINA1	serpin family A member 1	5265	P01009	-0.0164857	0.0353076	0.672378	0.997249	DECODE
SeqId_3580_25	Crohn's disease || id:ebi-a-GCST004132	ENSG00000197249	HGNC:8941	SERPINA1	serpin family A member 1	5265	P01009	0.0251049	0.109546	0.856581	0.910745	FENLAND
3580_25	Eczema || id:GCST90244787	ENSG00000197249	HGNC:8941	SERPINA1	serpin family A member 1	5265	P01009	0.0039386	0.00638823	0.564524	0.997559	DECODE
SeqId_3580_25	Eczema || id:GCST90244787	ENSG00000197249	HGNC:8941	SERPINA1	serpin family A member 1	5265	P01009	0.00305934	0.00697004	0.690404	0.994423	FENLAND
3580_25	Eczema || id:L12_ATOPIC	ENSG00000197249	HGNC:8941	SERPINA1	serpin family A member 1	5265	P01009	0.0122901	0.0197887	0.554232	0.998316	DECODE
SeqId_3580_25	Eczema || id:L12_ATOPIC	ENSG00000197249	HGNC:8941	SERPINA1	serpin family A member 1	5265	P01009	0.0151321	0.0225583	0.550375	0.994999	FENLAND
3580_25	Eosinophilic esophagitis || id:GCST90027899	ENSG00000197249	HGNC:8941	SERPINA1	serpin family A member 1	5265	P01009	0.0366968	0.034668	0.330561	0.99763	DECODE
SeqId_3580_25	Eosinophilic esophagitis || id:GCST90027899	ENSG00000197249	HGNC:8941	SERPINA1	serpin family A member 1	5265	P01009	0.027949	0.0373776	0.532579	0.996614	FENLAND
3580_25	Inflammatory bowel disease || id:ebi-a-GCST004131	ENSG00000197249	HGNC:8941	SERPINA1	serpin family A member 1	5265	P01009	0.00307106	0.0258373	0.912897	0.997249	DECODE
SeqId_3580_25	Inflammatory bowel disease || id:ebi-a-GCST004131	ENSG00000197249	HGNC:8941	SERPINA1	serpin family A member 1	5265	P01009	0.0202364	0.104577	0.878313	0.900779	FENLAND
3580_25	Juvenile idiopathic arthritis || id:GCST90010715	ENSG00000197249	HGNC:8941	SERPINA1	serpin family A member 1	5265	P01009	-0.000392551	0.0352044	0.991803	0.998363	DECODE
SeqId_3580_25	Juvenile idiopathic arthritis || id:GCST90010715	ENSG00000197249	HGNC:8941	SERPINA1	serpin family A member 1	5265	P01009	-0.0602045	0.0317005	0.197945	0.995794	FENLAND
3580_25	multiple sclerosis || id:ieu-b-18	ENSG00000197249	HGNC:8941	SERPINA1	serpin family A member 1	5265	P01009	0.0300395	0.0180346	0.194371	0.998303	DECODE
SeqId_3580_25	multiple sclerosis || id:ieu-b-18	ENSG00000197249	HGNC:8941	SERPINA1	serpin family A member 1	5265	P01009	0.028343	0.0180918	0.361675	0.996301	FENLAND
3580_25	Psoriasis || id:GCST90019016	ENSG00000197249	HGNC:8941	SERPINA1	serpin family A member 1	5265	P01009	0.0123348	0.0162569	0.503174	0.998551	DECODE
SeqId_3580_25	Psoriasis || id:GCST90019016	ENSG00000197249	HGNC:8941	SERPINA1	serpin family A member 1	5265	P01009	-0.00631687	0.023859	0.815985	0.996779	FENLAND
3580_25	Rheumatoid arthritis || id:ebi-a-GCST002318	ENSG00000197249	HGNC:8941	SERPINA1	serpin family A member 1	5265	P01009	0.00738459	0.0155704	0.667689	0.998588	DECODE
SeqId_3580_25	Rheumatoid arthritis || id:ebi-a-GCST002318	ENSG00000197249	HGNC:8941	SERPINA1	serpin family A member 1	5265	P01009	0.0103689	0.0156644	0.576078	0.99695	FENLAND
3580_25	Sinusitis || id:J10_CHRONSINUSITIS	ENSG00000197249	HGNC:8941	SERPINA1	serpin family A member 1	5265	P01009	-0.00731498	0.0101911	0.496144	0.998359	DECODE
SeqId_3580_25	Sinusitis || id:J10_CHRONSINUSITIS	ENSG00000197249	HGNC:8941	SERPINA1	serpin family A member 1	5265	P01009	0.00133962	0.0112336	0.912614	0.99502	FENLAND
3580_25	Systemic lupus erythematosus || id:ebi-a-GCST003156	ENSG00000197249	HGNC:8941	SERPINA1	serpin family A member 1	5265	P01009	0.0482248	0.0319571	0.228423	0.997977	DECODE
SeqId_3580_25	Systemic lupus erythematosus || id:ebi-a-GCST003156	ENSG00000197249	HGNC:8941	SERPINA1	serpin family A member 1	5265	P01009	0.0345399	0.0365415	0.444318	0.994761	FENLAND
3580_25	Type 1 diabetes || id:ebi-a-GCST010681	ENSG00000197249	HGNC:8941	SERPINA1	serpin family A member 1	5265	P01009	-0.0129617	0.0309031	0.689504	0.997474	DECODE
SeqId_3580_25	Type 1 diabetes || id:ebi-a-GCST010681	ENSG00000197249	HGNC:8941	SERPINA1	serpin family A member 1	5265	P01009	-0.014066	0.0424783	0.762324	0.9952	FENLAND
3580_25	Ulcerative colitis || id:ebi-a-GCST004133	ENSG00000197249	HGNC:8941	SERPINA1	serpin family A member 1	5265	P01009	0.0227319	0.0195053	0.328086	0.997249	DECODE
SeqId_3580_25	Ulcerative colitis || id:ebi-a-GCST004133	ENSG00000197249	HGNC:8941	SERPINA1	serpin family A member 1	5265	P01009	-0.00123216	0.0823319	0.990473	0.893063	FENLAND
13671_40	Ankylosing spondylitis || id:M13_ANKYLOSPON	ENSG00000197561	HGNC:3309	ELANE	elastase, neutrophil expressed	1991	P08246	-0.0433663	0.0323009	0.271962	0.99125	DECODE
13671_40	Asthma || id:ebi-a-GCST90014325	ENSG00000197561	HGNC:3309	ELANE	elastase, neutrophil expressed	1991	P08246	0.00340274	0.00994743	0.754858	0.988463	DECODE
13671_40	Crohn's disease || id:ebi-a-GCST004132	ENSG00000197561	HGNC:3309	ELANE	elastase, neutrophil expressed	1991	P08246	-0.0600573	0.0380101	0.359218	0.981778	DECODE
13671_40	Eczema || id:GCST90244787	ENSG00000197561	HGNC:3309	ELANE	elastase, neutrophil expressed	1991	P08246	-0.012816	0.00980137	0.282198	0.993107	DECODE
13671_40	Eczema || id:L12_ATOPIC	ENSG00000197561	HGNC:3309	ELANE	elastase, neutrophil expressed	1991	P08246	-0.042192	0.0152143	0.069384	0.991281	DECODE
13671_40	Eosinophilic esophagitis || id:GCST90027899	ENSG00000197561	HGNC:3309	ELANE	elastase, neutrophil expressed	1991	P08246	0.00146239	0.0657738	0.985848	0.987717	DECODE
13671_40	Inflammatory bowel disease || id:ebi-a-GCST004131	ENSG00000197561	HGNC:3309	ELANE	elastase, neutrophil expressed	1991	P08246	-0.0229052	0.0305288	0.59022	0.982939	DECODE
13671_40	Juvenile idiopathic arthritis || id:GCST90010715	ENSG00000197561	HGNC:3309	ELANE	elastase, neutrophil expressed	1991	P08246	-0.0944721	0.0446858	0.168819	0.986953	DECODE
13671_40	multiple sclerosis || id:ieu-b-18	ENSG00000197561	HGNC:3309	ELANE	elastase, neutrophil expressed	1991	P08246	-0.0111339	0.0275847	0.725552	0.957488	DECODE
13671_40	Psoriasis || id:GCST90019016	ENSG00000197561	HGNC:3309	ELANE	elastase, neutrophil expressed	1991	P08246	0.0287637	0.0289278	0.50181	0.983019	DECODE
13671_40	Sinusitis || id:J10_CHRONSINUSITIS	ENSG00000197561	HGNC:3309	ELANE	elastase, neutrophil expressed	1991	P08246	0.0203982	0.0137701	0.235112	0.991264	DECODE
13671_40	Systemic lupus erythematosus || id:ebi-a-GCST003156	ENSG00000197561	HGNC:3309	ELANE	elastase, neutrophil expressed	1991	P08246	-0.00649066	0.0904403	0.95439	0.986353	DECODE
13671_40	Type 1 diabetes || id:ebi-a-GCST010681	ENSG00000197561	HGNC:3309	ELANE	elastase, neutrophil expressed	1991	P08246	-0.00424753	0.0469061	0.933554	0.989502	DECODE
13671_40	Ulcerative colitis || id:ebi-a-GCST004133	ENSG00000197561	HGNC:3309	ELANE	elastase, neutrophil expressed	1991	P08246	-0.0118235	0.0398608	0.816428	0.983758	DECODE
3004_67	Ankylosing spondylitis || id:M13_ANKYLOSPON	ENSG00000197646	HGNC:18731	PDCD1LG2	programmed cell death 1 ligand 2	80380	Q9BQ51	-0.0717237	0.179958	0.758555	0.995552	DECODE
3004_67	Asthma || id:ebi-a-GCST90014325	ENSG00000197646	HGNC:18731	PDCD1LG2	programmed cell death 1 ligand 2	80380	Q9BQ51	-0.0539738	0.0304838	0.327303	0.993427	DECODE
3004_67	Asthma || id:GCST006862	ENSG00000197646	HGNC:18731	PDCD1LG2	programmed cell death 1 ligand 2	80380	Q9BQ51	-0.0167844	0.0728509	0.855842	0.996264	DECODE
3004_67	Crohn's disease || id:ebi-a-GCST004132	ENSG00000197646	HGNC:18731	PDCD1LG2	programmed cell death 1 ligand 2	80380	Q9BQ51	-0.0621491	0.069194	0.534114	0.993454	DECODE
3004_67	Eczema || id:GCST90244787	ENSG00000197646	HGNC:18731	PDCD1LG2	programmed cell death 1 ligand 2	80380	Q9BQ51	-0.00433471	0.0297736	0.907962	0.994762	DECODE
3004_67	Eczema || id:L12_ATOPIC	ENSG00000197646	HGNC:18731	PDCD1LG2	programmed cell death 1 ligand 2	80380	Q9BQ51	-0.0847779	0.0620388	0.402177	0.995434	DECODE
3004_67	Eosinophilic esophagitis || id:GCST90027899	ENSG00000197646	HGNC:18731	PDCD1LG2	programmed cell death 1 ligand 2	80380	Q9BQ51	-0.0684248	0.155202	0.73565	0.993507	DECODE
3004_67	Inflammatory bowel disease || id:ebi-a-GCST004131	ENSG00000197646	HGNC:18731	PDCD1LG2	programmed cell death 1 ligand 2	80380	Q9BQ51	-0.108698	0.0539518	0.293304	0.993734	DECODE
3004_67	Juvenile idiopathic arthritis || id:GCST90010715	ENSG00000197646	HGNC:18731	PDCD1LG2	programmed cell death 1 ligand 2	80380	Q9BQ51	0.108973	0.174055	0.64389	0.992816	DECODE
3004_67	multiple sclerosis || id:ieu-b-18	ENSG00000197646	HGNC:18731	PDCD1LG2	programmed cell death 1 ligand 2	80380	Q9BQ51	-0.0195037	0.0705832	0.82837	0.99328	DECODE
3004_67	Psoriasis || id:GCST90019016	ENSG00000197646	HGNC:18731	PDCD1LG2	programmed cell death 1 ligand 2	80380	Q9BQ51	-0.0219144	0.177424	0.921765	0.993641	DECODE
3004_67	Rheumatoid arthritis || id:ebi-a-GCST002318	ENSG00000197646	HGNC:18731	PDCD1LG2	programmed cell death 1 ligand 2	80380	Q9BQ51	0.0204376	0.0695933	0.818155	0.989779	DECODE
3004_67	Sinusitis || id:J10_CHRONSINUSITIS	ENSG00000197646	HGNC:18731	PDCD1LG2	programmed cell death 1 ligand 2	80380	Q9BQ51	0.106488	0.0561283	0.308811	0.995466	DECODE
3004_67	Systemic lupus erythematosus || id:ebi-a-GCST003156	ENSG00000197646	HGNC:18731	PDCD1LG2	programmed cell death 1 ligand 2	80380	Q9BQ51	-0.144176	0.119339	0.440174	0.984331	DECODE
3004_67	Type 1 diabetes || id:ebi-a-GCST010681	ENSG00000197646	HGNC:18731	PDCD1LG2	programmed cell death 1 ligand 2	80380	Q9BQ51	0.069799	0.10159	0.616758	0.993364	DECODE
3004_67	Ulcerative colitis || id:ebi-a-GCST004133	ENSG00000197646	HGNC:18731	PDCD1LG2	programmed cell death 1 ligand 2	80380	Q9BQ51	-0.119999	0.0691474	0.3328	0.993902	DECODE
15435_4	Asthma || id:ebi-a-GCST90014325	ENSG00000198805	HGNC:7892	PNP	purine nucleoside phosphorylase	4860	P00491	0.0221888	0.024257	0.52833	0.992154	DECODE
19556_12	Ankylosing spondylitis || id:M13_ANKYLOSPON	ENSG00000203710	HGNC:2334	CR1	complement C3b/C4b receptor 1 (Knops blood group)	1378	P17927	0.0694268	0.0463545	0.18485	0.998228	DECODE
SeqId_19556_12	Ankylosing spondylitis || id:M13_ANKYLOSPON	ENSG00000203710	HGNC:2334	CR1	complement C3b/C4b receptor 1 (Knops blood group)	1378	P17927	-0.0585072	0.0533178	0.352682	0.99563	FENLAND
19556_12	Asthma || id:ebi-a-GCST90014325	ENSG00000203710	HGNC:2334	CR1	complement C3b/C4b receptor 1 (Knops blood group)	1378	P17927	0.00821812	0.0106466	0.462363	0.997901	DECODE
SeqId_19556_12	Asthma || id:ebi-a-GCST90014325	ENSG00000203710	HGNC:2334	CR1	complement C3b/C4b receptor 1 (Knops blood group)	1378	P17927	-0.0118347	0.010455	0.339953	0.991026	FENLAND
19556_12	Crohn's disease || id:ebi-a-GCST004132	ENSG00000203710	HGNC:2334	CR1	complement C3b/C4b receptor 1 (Knops blood group)	1378	P17927	-0.346078	0.281631	0.3441	0.998766	DECODE
SeqId_19556_12	Crohn's disease || id:ebi-a-GCST004132	ENSG00000203710	HGNC:2334	CR1	complement C3b/C4b receptor 1 (Knops blood group)	1378	P17927	-0.0496481	0.0537202	0.45295	0.994868	FENLAND
19556_12	Eczema || id:GCST90244787	ENSG00000203710	HGNC:2334	CR1	complement C3b/C4b receptor 1 (Knops blood group)	1378	P17927	0.000629456	0.0136799	0.965081	0.998703	DECODE
SeqId_19556_12	Eczema || id:GCST90244787	ENSG00000203710	HGNC:2334	CR1	complement C3b/C4b receptor 1 (Knops blood group)	1378	P17927	-0.00438409	0.016253	0.804851	0.993354	FENLAND
19556_12	Eczema || id:L12_ATOPIC	ENSG00000203710	HGNC:2334	CR1	complement C3b/C4b receptor 1 (Knops blood group)	1378	P17927	-0.0111137	0.0249699	0.671865	0.998238	DECODE
SeqId_19556_12	Eczema || id:L12_ATOPIC	ENSG00000203710	HGNC:2334	CR1	complement C3b/C4b receptor 1 (Knops blood group)	1378	P17927	-0.00830001	0.0205662	0.713569	0.995641	FENLAND
19556_12	Eosinophilic esophagitis || id:GCST90027899	ENSG00000203710	HGNC:2334	CR1	complement C3b/C4b receptor 1 (Knops blood group)	1378	P17927	-0.283114	0.297428	0.384873	0.99807	DECODE
SeqId_19556_12	Eosinophilic esophagitis || id:GCST90027899	ENSG00000203710	HGNC:2334	CR1	complement C3b/C4b receptor 1 (Knops blood group)	1378	P17927	-0.0216929	0.117238	0.870268	0.994078	FENLAND
19556_12	Inflammatory bowel disease || id:ebi-a-GCST004131	ENSG00000203710	HGNC:2334	CR1	complement C3b/C4b receptor 1 (Knops blood group)	1378	P17927	-0.381493	0.291284	0.320526	0.998858	DECODE
SeqId_19556_12	Inflammatory bowel disease || id:ebi-a-GCST004131	ENSG00000203710	HGNC:2334	CR1	complement C3b/C4b receptor 1 (Knops blood group)	1378	P17927	-0.0617623	0.0532857	0.366109	0.995133	FENLAND
SeqId_19556_12	Juvenile idiopathic arthritis || id:GCST90010715	ENSG00000203710	HGNC:2334	CR1	complement C3b/C4b receptor 1 (Knops blood group)	1378	P17927	-0.140728	0.173845	0.503223	0.994516	FENLAND
19556_12	Psoriasis || id:GCST90019016	ENSG00000203710	HGNC:2334	CR1	complement C3b/C4b receptor 1 (Knops blood group)	1378	P17927	0.202458	0.388552	0.694198	0.998776	DECODE
SeqId_19556_12	Psoriasis || id:GCST90019016	ENSG00000203710	HGNC:2334	CR1	complement C3b/C4b receptor 1 (Knops blood group)	1378	P17927	-0.0805091	0.0530445	0.268376	0.995778	FENLAND
19556_12	Sinusitis || id:J10_CHRONSINUSITIS	ENSG00000203710	HGNC:2334	CR1	complement C3b/C4b receptor 1 (Knops blood group)	1378	P17927	0.0087416	0.0234239	0.721836	0.998238	DECODE
SeqId_19556_12	Sinusitis || id:J10_CHRONSINUSITIS	ENSG00000203710	HGNC:2334	CR1	complement C3b/C4b receptor 1 (Knops blood group)	1378	P17927	-0.0168813	0.0186123	0.431271	0.995675	FENLAND
SeqId_19556_12	Systemic lupus erythematosus || id:ebi-a-GCST003156	ENSG00000203710	HGNC:2334	CR1	complement C3b/C4b receptor 1 (Knops blood group)	1378	P17927	0.178441	0.0957394	0.313501	0.996156	FENLAND
19556_12	Type 1 diabetes || id:ebi-a-GCST010681	ENSG00000203710	HGNC:2334	CR1	complement C3b/C4b receptor 1 (Knops blood group)	1378	P17927	0.0517998	0.0385505	0.236803	0.997711	DECODE
SeqId_19556_12	Type 1 diabetes || id:ebi-a-GCST010681	ENSG00000203710	HGNC:2334	CR1	complement C3b/C4b receptor 1 (Knops blood group)	1378	P17927	-0.0802275	0.0376301	0.122778	0.992332	FENLAND
19556_12	Ulcerative colitis || id:ebi-a-GCST004133	ENSG00000203710	HGNC:2334	CR1	complement C3b/C4b receptor 1 (Knops blood group)	1378	P17927	-0.383057	0.401107	0.440364	0.998917	DECODE
SeqId_19556_12	Ulcerative colitis || id:ebi-a-GCST004133	ENSG00000203710	HGNC:2334	CR1	complement C3b/C4b receptor 1 (Knops blood group)	1378	P17927	-0.0643987	0.0751862	0.481953	0.995246	FENLAND
15388_24	Eczema || id:GCST90244787	ENSG00000203747	HGNC:3619	FCGR3A	Fc gamma receptor IIIa	2214	P08637	-0.0291939	0.081878	0.755529	0.999957	DECODE
4125_52	Ankylosing spondylitis || id:M13_ANKYLOSPON	ENSG00000204305	HGNC:320	AGER	advanced glycosylation end-product specific receptor	177	Q15109	0.469588	0.0433198	0.00840307	0.997473	DECODE
4125_52	Asthma || id:ebi-a-GCST90014325	ENSG00000204305	HGNC:320	AGER	advanced glycosylation end-product specific receptor	177	Q15109	-0.0448261	0.0199326	0.15347	0.996985	DECODE
4125_52	Asthma || id:GCST006862	ENSG00000204305	HGNC:320	AGER	advanced glycosylation end-product specific receptor	177	Q15109	-0.068541	0.041585	0.347177	0.996853	DECODE
4125_52	Crohn's disease || id:ebi-a-GCST004132	ENSG00000204305	HGNC:320	AGER	advanced glycosylation end-product specific receptor	177	Q15109	-0.0678866	0.0239876	0.21623	0.997055	DECODE
4125_52	Eczema || id:GCST90244787	ENSG00000204305	HGNC:320	AGER	advanced glycosylation end-product specific receptor	177	Q15109	0.0680026	0.00983033	0.020264	0.99769	DECODE
4125_52	Eczema || id:L12_ATOPIC	ENSG00000204305	HGNC:320	AGER	advanced glycosylation end-product specific receptor	177	Q15109	0.0560985	0.0193579	0.101301	0.997407	DECODE
4125_52	Eosinophilic esophagitis || id:GCST90027899	ENSG00000204305	HGNC:320	AGER	advanced glycosylation end-product specific receptor	177	Q15109	-0.0277083	0.0458128	0.606782	0.995578	DECODE
4125_52	Inflammatory bowel disease || id:ebi-a-GCST004131	ENSG00000204305	HGNC:320	AGER	advanced glycosylation end-product specific receptor	177	Q15109	0.027305	0.0156386	0.331125	0.997078	DECODE
4125_52	Juvenile idiopathic arthritis || id:GCST90010715	ENSG00000204305	HGNC:320	AGER	advanced glycosylation end-product specific receptor	177	Q15109	0.307294	0.0592891	0.121338	0.997425	DECODE
4125_52	multiple sclerosis || id:ieu-b-18	ENSG00000204305	HGNC:320	AGER	advanced glycosylation end-product specific receptor	177	Q15109	0.0350891	0.0608363	0.66694	0.996536	DECODE
4125_52	Psoriasis || id:GCST90019016	ENSG00000204305	HGNC:320	AGER	advanced glycosylation end-product specific receptor	177	Q15109	-0.394234	0.102329	0.161676	0.996993	DECODE
4125_52	Rheumatoid arthritis || id:ebi-a-GCST002318	ENSG00000204305	HGNC:320	AGER	advanced glycosylation end-product specific receptor	177	Q15109	0.273194	0.0403284	0.0933031	0.997849	DECODE
4125_52	Sinusitis || id:J10_CHRONSINUSITIS	ENSG00000204305	HGNC:320	AGER	advanced glycosylation end-product specific receptor	177	Q15109	-0.0177558	0.0173253	0.413204	0.997427	DECODE
4125_52	Type 1 diabetes || id:ebi-a-GCST010681	ENSG00000204305	HGNC:320	AGER	advanced glycosylation end-product specific receptor	177	Q15109	-0.263873	0.0317087	0.0761353	0.997264	DECODE
4125_52	Ulcerative colitis || id:ebi-a-GCST004133	ENSG00000204305	HGNC:320	AGER	advanced glycosylation end-product specific receptor	177	Q15109	0.117567	0.0201234	0.107922	0.997121	DECODE
2567_5	Asthma || id:ebi-a-GCST90014325	ENSG00000205403	HGNC:5394	CFI	complement factor I	3426	P05156	0.00654287	0.0237859	0.829109	0.987511	DECODE
2567_5	Type 1 diabetes || id:ebi-a-GCST010681	ENSG00000205403	HGNC:5394	CFI	complement factor I	3426	P05156	-0.0387499	0.0676432	0.668816	0.983001	DECODE
8299_66	Ankylosing spondylitis || id:M13_ANKYLOSPON	ENSG00000239961	HGNC:15503	LILRA4	leukocyte immunoglobulin like receptor A4	23547	P59901	-0.0294261	0.0486416	0.57161	0.995814	DECODE
SeqId_8299_66	Ankylosing spondylitis || id:M13_ANKYLOSPON	ENSG00000239961	HGNC:15503	LILRA4	leukocyte immunoglobulin like receptor A4	23547	P59901	0.0538744	0.0391128	0.302276	0.989703	FENLAND
8299_66	Asthma || id:ebi-a-GCST90014325	ENSG00000239961	HGNC:15503	LILRA4	leukocyte immunoglobulin like receptor A4	23547	P59901	-0.00621535	0.00989293	0.55741	0.993547	DECODE
SeqId_8299_66	Asthma || id:ebi-a-GCST90014325	ENSG00000239961	HGNC:15503	LILRA4	leukocyte immunoglobulin like receptor A4	23547	P59901	-0.00482387	0.00894335	0.64364	0.987803	FENLAND
8299_66	Asthma || id:GCST006862	ENSG00000239961	HGNC:15503	LILRA4	leukocyte immunoglobulin like receptor A4	23547	P59901	0.00278346	0.0276035	0.936021	0.993331	DECODE
SeqId_8299_66	Asthma || id:GCST006862	ENSG00000239961	HGNC:15503	LILRA4	leukocyte immunoglobulin like receptor A4	23547	P59901	-0.00594985	0.0197465	0.791618	0.990116	FENLAND
8299_66	Crohn's disease || id:ebi-a-GCST004132	ENSG00000239961	HGNC:15503	LILRA4	leukocyte immunoglobulin like receptor A4	23547	P59901	-0.0282062	0.0751506	0.732381	0.994242	DECODE
8299_66	Eczema || id:GCST90244787	ENSG00000239961	HGNC:15503	LILRA4	leukocyte immunoglobulin like receptor A4	23547	P59901	-0.0150996	0.0140594	0.361526	0.991297	DECODE
SeqId_8299_66	Eczema || id:GCST90244787	ENSG00000239961	HGNC:15503	LILRA4	leukocyte immunoglobulin like receptor A4	23547	P59901	-0.012588	0.00993048	0.332542	0.989969	FENLAND
8299_66	Eczema || id:L12_ATOPIC	ENSG00000239961	HGNC:15503	LILRA4	leukocyte immunoglobulin like receptor A4	23547	P59901	-0.0134643	0.0177556	0.482455	0.995766	DECODE
SeqId_8299_66	Eczema || id:L12_ATOPIC	ENSG00000239961	HGNC:15503	LILRA4	leukocyte immunoglobulin like receptor A4	23547	P59901	-0.00812666	0.0183913	0.701765	0.989683	FENLAND
8299_66	Eosinophilic esophagitis || id:GCST90027899	ENSG00000239961	HGNC:15503	LILRA4	leukocyte immunoglobulin like receptor A4	23547	P59901	-0.0614743	0.0554586	0.329817	0.991797	DECODE
SeqId_8299_66	Eosinophilic esophagitis || id:GCST90027899	ENSG00000239961	HGNC:15503	LILRA4	leukocyte immunoglobulin like receptor A4	23547	P59901	-0.0388795	0.0494125	0.513809	0.987643	FENLAND
8299_66	Inflammatory bowel disease || id:ebi-a-GCST004131	ENSG00000239961	HGNC:15503	LILRA4	leukocyte immunoglobulin like receptor A4	23547	P59901	0.0252273	0.0468218	0.627443	0.994474	DECODE
8299_66	Juvenile idiopathic arthritis || id:GCST90010715	ENSG00000239961	HGNC:15503	LILRA4	leukocyte immunoglobulin like receptor A4	23547	P59901	-0.0597127	0.0543206	0.46992	0.991666	DECODE
SeqId_8299_66	Juvenile idiopathic arthritis || id:GCST90010715	ENSG00000239961	HGNC:15503	LILRA4	leukocyte immunoglobulin like receptor A4	23547	P59901	0.0357804	0.0444343	0.505196	0.989581	FENLAND
8299_66	multiple sclerosis || id:ieu-b-18	ENSG00000239961	HGNC:15503	LILRA4	leukocyte immunoglobulin like receptor A4	23547	P59901	-0.0132582	0.0276457	0.678852	0.994167	DECODE
SeqId_8299_66	multiple sclerosis || id:ieu-b-18	ENSG00000239961	HGNC:15503	LILRA4	leukocyte immunoglobulin like receptor A4	23547	P59901	-0.0324894	0.0237252	0.304366	0.988217	FENLAND
8299_66	Psoriasis || id:GCST90019016	ENSG00000239961	HGNC:15503	LILRA4	leukocyte immunoglobulin like receptor A4	23547	P59901	0.0126873	0.0268673	0.683281	0.992756	DECODE
SeqId_8299_66	Psoriasis || id:GCST90019016	ENSG00000239961	HGNC:15503	LILRA4	leukocyte immunoglobulin like receptor A4	23547	P59901	0.0166558	0.0226346	0.538419	0.986642	FENLAND
8299_66	Rheumatoid arthritis || id:ebi-a-GCST002318	ENSG00000239961	HGNC:15503	LILRA4	leukocyte immunoglobulin like receptor A4	23547	P59901	-0.114535	0.19617	0.663569	0.998188	DECODE
8299_66	Sinusitis || id:J10_CHRONSINUSITIS	ENSG00000239961	HGNC:15503	LILRA4	leukocyte immunoglobulin like receptor A4	23547	P59901	0.00318789	0.0160455	0.85034	0.995788	DECODE
SeqId_8299_66	Sinusitis || id:J10_CHRONSINUSITIS	ENSG00000239961	HGNC:15503	LILRA4	leukocyte immunoglobulin like receptor A4	23547	P59901	-0.0144222	0.0166306	0.477248	0.989666	FENLAND
8299_66	Type 1 diabetes || id:ebi-a-GCST010681	ENSG00000239961	HGNC:15503	LILRA4	leukocyte immunoglobulin like receptor A4	23547	P59901	-0.0224361	0.04405	0.637331	0.990846	DECODE
SeqId_8299_66	Type 1 diabetes || id:ebi-a-GCST010681	ENSG00000239961	HGNC:15503	LILRA4	leukocyte immunoglobulin like receptor A4	23547	P59901	0.00906123	0.037259	0.830522	0.98843	FENLAND
8299_66	Ulcerative colitis || id:ebi-a-GCST004133	ENSG00000239961	HGNC:15503	LILRA4	leukocyte immunoglobulin like receptor A4	23547	P59901	0.0816843	0.0572171	0.248695	0.994609	DECODE
4496_60	Ankylosing spondylitis || id:M13_ANKYLOSPON	ENSG00000262406	HGNC:7158	MMP12	matrix metallopeptidase 12	4321	P39900	-0.0419019	0.0250191	0.192567	0.998356	DECODE
4496_60	Asthma || id:ebi-a-GCST90014325	ENSG00000262406	HGNC:7158	MMP12	matrix metallopeptidase 12	4321	P39900	-0.00331889	0.0059172	0.614039	0.998148	DECODE
4496_60	Crohn's disease || id:ebi-a-GCST004132	ENSG00000262406	HGNC:7158	MMP12	matrix metallopeptidase 12	4321	P39900	-0.0110176	0.0219156	0.665052	0.838227	DECODE
4496_60	Eczema || id:GCST90244787	ENSG00000262406	HGNC:7158	MMP12	matrix metallopeptidase 12	4321	P39900	0.00285237	0.005908	0.662279	0.998165	DECODE
4496_60	Eczema || id:L12_ATOPIC	ENSG00000262406	HGNC:7158	MMP12	matrix metallopeptidase 12	4321	P39900	-0.0165311	0.0117963	0.255638	0.998345	DECODE
4496_60	Eosinophilic esophagitis || id:GCST90027899	ENSG00000262406	HGNC:7158	MMP12	matrix metallopeptidase 12	4321	P39900	-0.00711436	0.0496126	0.899119	0.830093	DECODE
4496_60	Inflammatory bowel disease || id:ebi-a-GCST004131	ENSG00000262406	HGNC:7158	MMP12	matrix metallopeptidase 12	4321	P39900	0.00241797	0.0169464	0.899617	0.841275	DECODE
4496_60	Juvenile idiopathic arthritis || id:GCST90010715	ENSG00000262406	HGNC:7158	MMP12	matrix metallopeptidase 12	4321	P39900	-0.0737988	0.0408692	0.212714	0.798448	DECODE
4496_60	Psoriasis || id:GCST90019016	ENSG00000262406	HGNC:7158	MMP12	matrix metallopeptidase 12	4321	P39900	-0.00283174	0.0262157	0.923842	0.866496	DECODE
4496_60	Rheumatoid arthritis || id:ebi-a-GCST002318	ENSG00000262406	HGNC:7158	MMP12	matrix metallopeptidase 12	4321	P39900	0.0146458	0.0378422	0.73604	0.809095	DECODE
4496_60	Sinusitis || id:J10_CHRONSINUSITIS	ENSG00000262406	HGNC:7158	MMP12	matrix metallopeptidase 12	4321	P39900	0.00565525	0.0106586	0.632476	0.998364	DECODE
4496_60	Systemic lupus erythematosus || id:ebi-a-GCST003156	ENSG00000262406	HGNC:7158	MMP12	matrix metallopeptidase 12	4321	P39900	0.0369466	0.0392341	0.445754	0.928759	DECODE
4496_60	Type 1 diabetes || id:ebi-a-GCST010681	ENSG00000262406	HGNC:7158	MMP12	matrix metallopeptidase 12	4321	P39900	-0.0133246	0.0212307	0.574782	0.998127	DECODE
4496_60	Ulcerative colitis || id:ebi-a-GCST004133	ENSG00000262406	HGNC:7158	MMP12	matrix metallopeptidase 12	4321	P39900	0.0151906	0.0216622	0.555757	0.836256	DECODE
2900_53	Ankylosing spondylitis || id:M13_ANKYLOSPON	ENSG00000276409	HGNC:10612	CCL14	C-C motif chemokine ligand 14	6358	Q16627	-0.0127027	0.0546609	0.831185	0.998674	DECODE
2900_53	Asthma || id:ebi-a-GCST90014325	ENSG00000276409	HGNC:10612	CCL14	C-C motif chemokine ligand 14	6358	Q16627	-0.00701374	0.0101634	0.528086	0.999359	DECODE
2900_53	Asthma || id:GCST006862	ENSG00000276409	HGNC:10612	CCL14	C-C motif chemokine ligand 14	6358	Q16627	-0.0280252	0.0279448	0.421544	0.998533	DECODE
2900_53	Crohn's disease || id:ebi-a-GCST004132	ENSG00000276409	HGNC:10612	CCL14	C-C motif chemokine ligand 14	6358	Q16627	-0.0769106	0.117937	0.632116	0.995775	DECODE
2900_53	Eczema || id:GCST90244787	ENSG00000276409	HGNC:10612	CCL14	C-C motif chemokine ligand 14	6358	Q16627	-0.00196987	0.0103523	0.866652	0.997611	DECODE
2900_53	Eczema || id:L12_ATOPIC	ENSG00000276409	HGNC:10612	CCL14	C-C motif chemokine ligand 14	6358	Q16627	-0.0013831	0.0268941	0.962218	0.998779	DECODE
2900_53	Eosinophilic esophagitis || id:GCST90027899	ENSG00000276409	HGNC:10612	CCL14	C-C motif chemokine ligand 14	6358	Q16627	-0.0223412	0.0817972	0.802477	0.999018	DECODE
2900_53	Inflammatory bowel disease || id:ebi-a-GCST004131	ENSG00000276409	HGNC:10612	CCL14	C-C motif chemokine ligand 14	6358	Q16627	0.00747976	0.0915962	0.948129	0.995976	DECODE
2900_53	Juvenile idiopathic arthritis || id:GCST90010715	ENSG00000276409	HGNC:10612	CCL14	C-C motif chemokine ligand 14	6358	Q16627	0.0297862	0.0452949	0.578358	0.998104	DECODE
2900_53	multiple sclerosis || id:ieu-b-18	ENSG00000276409	HGNC:10612	CCL14	C-C motif chemokine ligand 14	6358	Q16627	0.0168952	0.0256737	0.578111	0.998071	DECODE
2900_53	Psoriasis || id:GCST90019016	ENSG00000276409	HGNC:10612	CCL14	C-C motif chemokine ligand 14	6358	Q16627	-0.0227639	0.0372651	0.603465	0.998105	DECODE
2900_53	Rheumatoid arthritis || id:ebi-a-GCST002318	ENSG00000276409	HGNC:10612	CCL14	C-C motif chemokine ligand 14	6358	Q16627	0.00671844	0.09958	0.957114	0.997998	DECODE
2900_53	Sinusitis || id:J10_CHRONSINUSITIS	ENSG00000276409	HGNC:10612	CCL14	C-C motif chemokine ligand 14	6358	Q16627	0.0282456	0.0325806	0.449753	0.998691	DECODE
2900_53	Systemic lupus erythematosus || id:ebi-a-GCST003156	ENSG00000276409	HGNC:10612	CCL14	C-C motif chemokine ligand 14	6358	Q16627	-0.247398	0.189957	0.416864	0.998438	DECODE
2900_53	Type 1 diabetes || id:ebi-a-GCST010681	ENSG00000276409	HGNC:10612	CCL14	C-C motif chemokine ligand 14	6358	Q16627	0.00491977	0.0350125	0.901128	0.998051	DECODE
2900_53	Ulcerative colitis || id:ebi-a-GCST004133	ENSG00000276409	HGNC:10612	CCL14	C-C motif chemokine ligand 14	6358	Q16627	0.0550407	0.117383	0.720868	0.996022	DECODE

### Sheet: ST26
Probe.ID exposure	outcome	Instrumented gene	HGNC.ID	Approved.symbol	Approved.name	NCBI.Gene.ID	UniProt	snp_r2.exposure	snp_r2.outcome	steiger_pval	correct_causal_direction	cohort
CD38:P28907:OID21316:v1	Ankylosing spondylitis || id:M13_ANKYLOSPON	ENSG00000004468	HGNC:1667	CD38	CD38 molecule	952	P28907	0.025363	6.25399e-07	3.93985e-175	TRUE	UKBB
CD38:P28907:OID21316:v1	Asthma || id:ebi-a-GCST90014325	ENSG00000004468	HGNC:1667	CD38	CD38 molecule	952	P28907	0.025363	1.18726e-06	4.11163e-183	TRUE	UKBB
CD38:P28907:OID21316:v1	Crohn's disease || id:ebi-a-GCST004132	ENSG00000004468	HGNC:1667	CD38	CD38 molecule	952	P28907	0.025363	1.1531e-06	1.46767e-106	TRUE	UKBB
CD38:P28907:OID21316:v1	Eczema || id:GCST90244787	ENSG00000004468	HGNC:1667	CD38	CD38 molecule	952	P28907	0.025363	2.71145e-07	1.86356e-192	TRUE	UKBB
CD38:P28907:OID21316:v1	Eczema || id:L12_ATOPIC	ENSG00000004468	HGNC:1667	CD38	CD38 molecule	952	P28907	0.025363	6.3509e-07	7.29744e-180	TRUE	UKBB
CD38:P28907:OID21316:v1	Eosinophilic esophagitis || id:GCST90027899	ENSG00000004468	HGNC:1667	CD38	CD38 molecule	952	P28907	0.025363	0.000165096	2.40624e-53	TRUE	UKBB
CD38:P28907:OID21316:v1	Inflammatory bowel disease || id:ebi-a-GCST004131	ENSG00000004468	HGNC:1667	CD38	CD38 molecule	952	P28907	0.025363	1.06837e-06	1.1422e-125	TRUE	UKBB
CD38:P28907:OID21316:v1	Juvenile idiopathic arthritis || id:GCST90010715	ENSG00000004468	HGNC:1667	CD38	CD38 molecule	952	P28907	0.025363	1.91451e-06	6.17113e-53	TRUE	UKBB
CD38:P28907:OID21316:v1	multiple sclerosis || id:ieu-b-18	ENSG00000004468	HGNC:1667	CD38	CD38 molecule	952	P28907	0.025363	1.53012e-06	2.37089e-152	TRUE	UKBB
CD38:P28907:OID21316:v1	Psoriasis || id:GCST90019016	ENSG00000004468	HGNC:1667	CD38	CD38 molecule	952	P28907	0.025363	3.76421e-05	2.92278e-104	TRUE	UKBB
CD38:P28907:OID21316:v1	Rheumatoid arthritis || id:ebi-a-GCST002318	ENSG00000004468	HGNC:1667	CD38	CD38 molecule	952	P28907	0.025363	2.7433e-05	3.09933e-117	TRUE	UKBB
CD38:P28907:OID21316:v1	Sinusitis || id:J10_CHRONSINUSITIS	ENSG00000004468	HGNC:1667	CD38	CD38 molecule	952	P28907	0.025363	3.74524e-12	1.23036e-181	TRUE	UKBB
CD38:P28907:OID21316:v1	Systemic lupus erythematosus || id:ebi-a-GCST003156	ENSG00000004468	HGNC:1667	CD38	CD38 molecule	952	P28907	0.025363	4.74467e-05	2.8679e-54	TRUE	UKBB
CD38:P28907:OID21316:v1	Type 1 diabetes || id:ebi-a-GCST010681	ENSG00000004468	HGNC:1667	CD38	CD38 molecule	952	P28907	0.025363	4.28206e-05	1.7218e-77	TRUE	UKBB
CD38:P28907:OID21316:v1	Ulcerative colitis || id:ebi-a-GCST004133	ENSG00000004468	HGNC:1667	CD38	CD38 molecule	952	P28907	0.025363	3.28643e-06	5.28931e-112	TRUE	UKBB
SeqId_2580_83	Ankylosing spondylitis || id:M13_ANKYLOSPON	ENSG00000005381	HGNC:7218	MPO	myeloperoxidase	4353	P05164	0.0327496	1.18253e-05	4.56918e-51	TRUE	ARIC
2580_83	Ankylosing spondylitis || id:M13_ANKYLOSPON	ENSG00000005381	HGNC:7218	MPO	myeloperoxidase	4353	P05164	0.127784	4.33479e-05	0	TRUE	DECODE
SeqId_2580_83	Ankylosing spondylitis || id:M13_ANKYLOSPON	ENSG00000005381	HGNC:7218	MPO	myeloperoxidase	4353	P05164	0.0712417	2.7238e-05	8.88531e-163	TRUE	FENLAND
MPO:P05164:OID21100:v1	Ankylosing spondylitis || id:M13_ANKYLOSPON	ENSG00000005381	HGNC:7218	MPO	myeloperoxidase	4353	P05164	0.025363	1.25498e-05	3.18908e-169	TRUE	UKBB
SeqId_2580_83	Asthma || id:ebi-a-GCST90014325	ENSG00000005381	HGNC:7218	MPO	myeloperoxidase	4353	P05164	0.0327496	1.3698e-07	2.5633e-53	TRUE	ARIC
2580_83	Asthma || id:ebi-a-GCST90014325	ENSG00000005381	HGNC:7218	MPO	myeloperoxidase	4353	P05164	0.127784	2.62254e-05	0	TRUE	DECODE
SeqId_2580_83	Asthma || id:ebi-a-GCST90014325	ENSG00000005381	HGNC:7218	MPO	myeloperoxidase	4353	P05164	0.0712417	1.50636e-05	5.64752e-167	TRUE	FENLAND
MPO:P05164:OID21100:v1	Asthma || id:ebi-a-GCST90014325	ENSG00000005381	HGNC:7218	MPO	myeloperoxidase	4353	P05164	0.025363	7.13855e-08	5.52826e-185	TRUE	UKBB
2580_83	Asthma || id:GCST006862	ENSG00000005381	HGNC:7218	MPO	myeloperoxidase	4353	P05164	0.0192341	4.86045e-06	1.09698e-115	TRUE	DECODE
SeqId_2580_83	Asthma || id:GCST006862	ENSG00000005381	HGNC:7218	MPO	myeloperoxidase	4353	P05164	0.0214144	3.53731e-06	2.12085e-47	TRUE	FENLAND
SeqId_2580_83	Crohn's disease || id:ebi-a-GCST004132	ENSG00000005381	HGNC:7218	MPO	myeloperoxidase	4353	P05164	0.0327496	4.95254e-06	2.31132e-45	TRUE	ARIC
2580_83	Crohn's disease || id:ebi-a-GCST004132	ENSG00000005381	HGNC:7218	MPO	myeloperoxidase	4353	P05164	0.0767703	0.000159666	1.35158e-304	TRUE	DECODE
SeqId_2580_83	Crohn's disease || id:ebi-a-GCST004132	ENSG00000005381	HGNC:7218	MPO	myeloperoxidase	4353	P05164	0.0712417	5.44774e-05	2.69542e-132	TRUE	FENLAND
MPO:P05164:OID21100:v1	Crohn's disease || id:ebi-a-GCST004132	ENSG00000005381	HGNC:7218	MPO	myeloperoxidase	4353	P05164	0.025363	1.10126e-08	7.80351e-108	TRUE	UKBB
SeqId_2580_83	Eczema || id:GCST90244787	ENSG00000005381	HGNC:7218	MPO	myeloperoxidase	4353	P05164	0.0327496	7.98988e-06	2.10011e-52	TRUE	ARIC
2580_83	Eczema || id:GCST90244787	ENSG00000005381	HGNC:7218	MPO	myeloperoxidase	4353	P05164	0.101007	2.17453e-05	0	TRUE	DECODE
SeqId_2580_83	Eczema || id:GCST90244787	ENSG00000005381	HGNC:7218	MPO	myeloperoxidase	4353	P05164	0.0712417	1.30857e-05	1.48194e-169	TRUE	FENLAND
MPO:P05164:OID21100:v1	Eczema || id:GCST90244787	ENSG00000005381	HGNC:7218	MPO	myeloperoxidase	4353	P05164	0.025363	4.38916e-06	9.9073e-189	TRUE	UKBB
SeqId_2580_83	Eczema || id:L12_ATOPIC	ENSG00000005381	HGNC:7218	MPO	myeloperoxidase	4353	P05164	0.0327496	1.41149e-06	1.2929e-52	TRUE	ARIC
2580_83	Eczema || id:L12_ATOPIC	ENSG00000005381	HGNC:7218	MPO	myeloperoxidase	4353	P05164	0.127784	8.88976e-06	0	TRUE	DECODE
SeqId_2580_83	Eczema || id:L12_ATOPIC	ENSG00000005381	HGNC:7218	MPO	myeloperoxidase	4353	P05164	0.0712417	4.93459e-06	7.56787e-168	TRUE	FENLAND
MPO:P05164:OID21100:v1	Eczema || id:L12_ATOPIC	ENSG00000005381	HGNC:7218	MPO	myeloperoxidase	4353	P05164	0.025363	5.34224e-07	5.20303e-180	TRUE	UKBB
SeqId_2580_83	Eosinophilic esophagitis || id:GCST90027899	ENSG00000005381	HGNC:7218	MPO	myeloperoxidase	4353	P05164	0.0327496	0.000140942	3.11578e-33	TRUE	ARIC
2580_83	Eosinophilic esophagitis || id:GCST90027899	ENSG00000005381	HGNC:7218	MPO	myeloperoxidase	4353	P05164	0.127784	0.000501954	1.9879e-292	TRUE	DECODE
SeqId_2580_83	Eosinophilic esophagitis || id:GCST90027899	ENSG00000005381	HGNC:7218	MPO	myeloperoxidase	4353	P05164	0.0712417	0.000559499	4.11143e-88	TRUE	FENLAND
MPO:P05164:OID21100:v1	Eosinophilic esophagitis || id:GCST90027899	ENSG00000005381	HGNC:7218	MPO	myeloperoxidase	4353	P05164	0.025363	0.000119585	1.09057e-54	TRUE	UKBB
SeqId_2580_83	Inflammatory bowel disease || id:ebi-a-GCST004131	ENSG00000005381	HGNC:7218	MPO	myeloperoxidase	4353	P05164	0.0327496	2.37151e-05	2.55708e-46	TRUE	ARIC
2580_83	Inflammatory bowel disease || id:ebi-a-GCST004131	ENSG00000005381	HGNC:7218	MPO	myeloperoxidase	4353	P05164	0.0754995	5.01311e-05	0	TRUE	DECODE
SeqId_2580_83	Inflammatory bowel disease || id:ebi-a-GCST004131	ENSG00000005381	HGNC:7218	MPO	myeloperoxidase	4353	P05164	0.0712417	6.61273e-05	3.67754e-141	TRUE	FENLAND
MPO:P05164:OID21100:v1	Inflammatory bowel disease || id:ebi-a-GCST004131	ENSG00000005381	HGNC:7218	MPO	myeloperoxidase	4353	P05164	0.025363	3.28898e-06	1.83524e-124	TRUE	UKBB
SeqId_2580_83	Juvenile idiopathic arthritis || id:GCST90010715	ENSG00000005381	HGNC:7218	MPO	myeloperoxidase	4353	P05164	0.0327496	9.63879e-06	4.88143e-34	TRUE	ARIC
2580_83	Juvenile idiopathic arthritis || id:GCST90010715	ENSG00000005381	HGNC:7218	MPO	myeloperoxidase	4353	P05164	0.0499935	0.000166906	2.05014e-94	TRUE	DECODE
SeqId_2580_83	Juvenile idiopathic arthritis || id:GCST90010715	ENSG00000005381	HGNC:7218	MPO	myeloperoxidase	4353	P05164	0.0712417	0.00030204	2.8548e-84	TRUE	FENLAND
MPO:P05164:OID21100:v1	Juvenile idiopathic arthritis || id:GCST90010715	ENSG00000005381	HGNC:7218	MPO	myeloperoxidase	4353	P05164	0.025363	2.67576e-07	1.70762e-53	TRUE	UKBB
SeqId_2580_83	multiple sclerosis || id:ieu-b-18	ENSG00000005381	HGNC:7218	MPO	myeloperoxidase	4353	P05164	0.0327496	2.23466e-07	4.24626e-51	TRUE	ARIC
2580_83	multiple sclerosis || id:ieu-b-18	ENSG00000005381	HGNC:7218	MPO	myeloperoxidase	4353	P05164	0.0499935	0.000154604	2.59918e-274	TRUE	DECODE
SeqId_2580_83	multiple sclerosis || id:ieu-b-18	ENSG00000005381	HGNC:7218	MPO	myeloperoxidase	4353	P05164	0.0662996	0.000154068	2.79756e-136	TRUE	FENLAND
MPO:P05164:OID21100:v1	multiple sclerosis || id:ieu-b-18	ENSG00000005381	HGNC:7218	MPO	myeloperoxidase	4353	P05164	0.025363	2.23466e-07	8.50896e-154	TRUE	UKBB
SeqId_2580_83	Psoriasis || id:GCST90019016	ENSG00000005381	HGNC:7218	MPO	myeloperoxidase	4353	P05164	0.0327496	4.51813e-05	8.77457e-44	TRUE	ARIC
2580_83	Psoriasis || id:GCST90019016	ENSG00000005381	HGNC:7218	MPO	myeloperoxidase	4353	P05164	0.0499935	0.000279157	1.18557e-191	TRUE	DECODE
SeqId_2580_83	Psoriasis || id:GCST90019016	ENSG00000005381	HGNC:7218	MPO	myeloperoxidase	4353	P05164	0.0712417	0.000189832	1.89216e-128	TRUE	FENLAND
MPO:P05164:OID21100:v1	Psoriasis || id:GCST90019016	ENSG00000005381	HGNC:7218	MPO	myeloperoxidase	4353	P05164	0.025363	2.88281e-05	2.80847e-105	TRUE	UKBB
SeqId_2580_83	Rheumatoid arthritis || id:ebi-a-GCST002318	ENSG00000005381	HGNC:7218	MPO	myeloperoxidase	4353	P05164	0.0327496	1.29001e-05	9.8017e-47	TRUE	ARIC
2580_83	Rheumatoid arthritis || id:ebi-a-GCST002318	ENSG00000005381	HGNC:7218	MPO	myeloperoxidase	4353	P05164	0.0754995	0.000123555	0	TRUE	DECODE
SeqId_2580_83	Rheumatoid arthritis || id:ebi-a-GCST002318	ENSG00000005381	HGNC:7218	MPO	myeloperoxidase	4353	P05164	0.0662996	6.25071e-05	4.50272e-130	TRUE	FENLAND
MPO:P05164:OID21100:v1	Rheumatoid arthritis || id:ebi-a-GCST002318	ENSG00000005381	HGNC:7218	MPO	myeloperoxidase	4353	P05164	0.025363	5.93042e-06	1.97823e-121	TRUE	UKBB
SeqId_2580_83	Sinusitis || id:J10_CHRONSINUSITIS	ENSG00000005381	HGNC:7218	MPO	myeloperoxidase	4353	P05164	0.0327496	1.0627e-06	1.05595e-52	TRUE	ARIC
2580_83	Sinusitis || id:J10_CHRONSINUSITIS	ENSG00000005381	HGNC:7218	MPO	myeloperoxidase	4353	P05164	0.127784	3.38799e-05	0	TRUE	DECODE
SeqId_2580_83	Sinusitis || id:J10_CHRONSINUSITIS	ENSG00000005381	HGNC:7218	MPO	myeloperoxidase	4353	P05164	0.0712417	9.14049e-06	7.20513e-167	TRUE	FENLAND
MPO:P05164:OID21100:v1	Sinusitis || id:J10_CHRONSINUSITIS	ENSG00000005381	HGNC:7218	MPO	myeloperoxidase	4353	P05164	0.025363	2.8721e-06	7.16265e-178	TRUE	UKBB
SeqId_2580_83	Systemic lupus erythematosus || id:ebi-a-GCST003156	ENSG00000005381	HGNC:7218	MPO	myeloperoxidase	4353	P05164	0.0327496	5.2843e-05	5.06623e-34	TRUE	ARIC
2580_83	Systemic lupus erythematosus || id:ebi-a-GCST003156	ENSG00000005381	HGNC:7218	MPO	myeloperoxidase	4353	P05164	0.0499935	0.000303031	1.64362e-99	TRUE	DECODE
SeqId_2580_83	Systemic lupus erythematosus || id:ebi-a-GCST003156	ENSG00000005381	HGNC:7218	MPO	myeloperoxidase	4353	P05164	0.0662996	0.000272091	4.48412e-83	TRUE	FENLAND
MPO:P05164:OID21100:v1	Systemic lupus erythematosus || id:ebi-a-GCST003156	ENSG00000005381	HGNC:7218	MPO	myeloperoxidase	4353	P05164	0.025363	5.2843e-05	5.21704e-54	TRUE	UKBB
SeqId_2580_83	Type 1 diabetes || id:ebi-a-GCST010681	ENSG00000005381	HGNC:7218	MPO	myeloperoxidase	4353	P05164	0.0327496	7.53833e-05	8.32729e-39	TRUE	ARIC
2580_83	Type 1 diabetes || id:ebi-a-GCST010681	ENSG00000005381	HGNC:7218	MPO	myeloperoxidase	4353	P05164	0.127784	0.000247874	0	TRUE	DECODE
SeqId_2580_83	Type 1 diabetes || id:ebi-a-GCST010681	ENSG00000005381	HGNC:7218	MPO	myeloperoxidase	4353	P05164	0.0712417	7.28135e-05	2.91215e-116	TRUE	FENLAND
MPO:P05164:OID21100:v1	Type 1 diabetes || id:ebi-a-GCST010681	ENSG00000005381	HGNC:7218	MPO	myeloperoxidase	4353	P05164	0.025363	6.21063e-06	1.61246e-81	TRUE	UKBB
SeqId_2580_83	Ulcerative colitis || id:ebi-a-GCST004133	ENSG00000005381	HGNC:7218	MPO	myeloperoxidase	4353	P05164	0.0327496	3.0888e-05	1.40971e-44	TRUE	ARIC
2580_83	Ulcerative colitis || id:ebi-a-GCST004133	ENSG00000005381	HGNC:7218	MPO	myeloperoxidase	4353	P05164	0.0754995	7.73307e-05	0	TRUE	DECODE
SeqId_2580_83	Ulcerative colitis || id:ebi-a-GCST004133	ENSG00000005381	HGNC:7218	MPO	myeloperoxidase	4353	P05164	0.0712417	0.000143438	3.32542e-131	TRUE	FENLAND
MPO:P05164:OID21100:v1	Ulcerative colitis || id:ebi-a-GCST004133	ENSG00000005381	HGNC:7218	MPO	myeloperoxidase	4353	P05164	0.025363	1.03178e-05	4.50858e-110	TRUE	UKBB
SeqId_2827_23	Ankylosing spondylitis || id:M13_ANKYLOSPON	ENSG00000006210	HGNC:10647	CX3CL1	C-X3-C motif chemokine ligand 1	6376	P78423	0.0255039	3.83197e-06	1.73502e-40	TRUE	ARIC
2827_23	Ankylosing spondylitis || id:M13_ANKYLOSPON	ENSG00000006210	HGNC:10647	CX3CL1	C-X3-C motif chemokine ligand 1	6376	P78423	0.00447815	6.11253e-06	6.1762e-30	TRUE	DECODE
SeqId_2827_23	Ankylosing spondylitis || id:M13_ANKYLOSPON	ENSG00000006210	HGNC:10647	CX3CL1	C-X3-C motif chemokine ligand 1	6376	P78423	0.0108912	4.66104e-06	2.61957e-25	TRUE	FENLAND
SeqId_2827_23	Asthma || id:ebi-a-GCST90014325	ENSG00000006210	HGNC:10647	CX3CL1	C-X3-C motif chemokine ligand 1	6376	P78423	0.0255039	2.54623e-06	4.3761e-41	TRUE	ARIC
2827_23	Asthma || id:ebi-a-GCST90014325	ENSG00000006210	HGNC:10647	CX3CL1	C-X3-C motif chemokine ligand 1	6376	P78423	0.00447815	9.51235e-07	9.81964e-33	TRUE	DECODE
SeqId_2827_23	Asthma || id:ebi-a-GCST90014325	ENSG00000006210	HGNC:10647	CX3CL1	C-X3-C motif chemokine ligand 1	6376	P78423	0.0108912	2.24501e-06	5.36763e-26	TRUE	FENLAND
CX3CL1:P78423:OID20976:v1	Asthma || id:ebi-a-GCST90014325	ENSG00000006210	HGNC:10647	CX3CL1	C-X3-C motif chemokine ligand 1	6376	P78423	0.024783	4.71096e-06	1.85676e-176	TRUE	UKBB
SeqId_2827_23	Crohn's disease || id:ebi-a-GCST004132	ENSG00000006210	HGNC:10647	CX3CL1	C-X3-C motif chemokine ligand 1	6376	P78423	0.0255039	3.33588e-06	1.34302e-35	TRUE	ARIC
2827_23	Crohn's disease || id:ebi-a-GCST004132	ENSG00000006210	HGNC:10647	CX3CL1	C-X3-C motif chemokine ligand 1	6376	P78423	0.00447815	8.33639e-08	5.35088e-20	TRUE	DECODE
SeqId_2827_23	Crohn's disease || id:ebi-a-GCST004132	ENSG00000006210	HGNC:10647	CX3CL1	C-X3-C motif chemokine ligand 1	6376	P78423	0.0108912	1.32287e-05	1.43668e-20	TRUE	FENLAND
SeqId_2827_23	Eczema || id:GCST90244787	ENSG00000006210	HGNC:10647	CX3CL1	C-X3-C motif chemokine ligand 1	6376	P78423	0.0255039	2.36618e-07	5.28755e-42	TRUE	ARIC
2827_23	Eczema || id:GCST90244787	ENSG00000006210	HGNC:10647	CX3CL1	C-X3-C motif chemokine ligand 1	6376	P78423	0.00447815	6.25544e-07	2.80399e-34	TRUE	DECODE
SeqId_2827_23	Eczema || id:GCST90244787	ENSG00000006210	HGNC:10647	CX3CL1	C-X3-C motif chemokine ligand 1	6376	P78423	0.0108912	2.56322e-07	8.32191e-27	TRUE	FENLAND
CX3CL1:P78423:OID20976:v1	Eczema || id:GCST90244787	ENSG00000006210	HGNC:10647	CX3CL1	C-X3-C motif chemokine ligand 1	6376	P78423	0.024783	3.06608e-06	3.91e-185	TRUE	UKBB
SeqId_2827_23	Eczema || id:L12_ATOPIC	ENSG00000006210	HGNC:10647	CX3CL1	C-X3-C motif chemokine ligand 1	6376	P78423	0.0255039	1.71735e-07	1.76005e-41	TRUE	ARIC
2827_23	Eczema || id:L12_ATOPIC	ENSG00000006210	HGNC:10647	CX3CL1	C-X3-C motif chemokine ligand 1	6376	P78423	0.00447815	1.48101e-06	7.57626e-32	TRUE	DECODE
SeqId_2827_23	Eczema || id:L12_ATOPIC	ENSG00000006210	HGNC:10647	CX3CL1	C-X3-C motif chemokine ligand 1	6376	P78423	0.0108912	1.01175e-07	2.20486e-26	TRUE	FENLAND
SeqId_2827_23	Eosinophilic esophagitis || id:GCST90027899	ENSG00000006210	HGNC:10647	CX3CL1	C-X3-C motif chemokine ligand 1	6376	P78423	0.0255039	0.000120688	5.9299e-26	TRUE	ARIC
2827_23	Eosinophilic esophagitis || id:GCST90027899	ENSG00000006210	HGNC:10647	CX3CL1	C-X3-C motif chemokine ligand 1	6376	P78423	0.00447815	0.000253577	1.08759e-07	TRUE	DECODE
SeqId_2827_23	Eosinophilic esophagitis || id:GCST90027899	ENSG00000006210	HGNC:10647	CX3CL1	C-X3-C motif chemokine ligand 1	6376	P78423	0.0108912	0.000127013	9.7824e-14	TRUE	FENLAND
SeqId_2827_23	Inflammatory bowel disease || id:ebi-a-GCST004131	ENSG00000006210	HGNC:10647	CX3CL1	C-X3-C motif chemokine ligand 1	6376	P78423	0.0255039	4.4423e-06	2.98509e-37	TRUE	ARIC
2827_23	Inflammatory bowel disease || id:ebi-a-GCST004131	ENSG00000006210	HGNC:10647	CX3CL1	C-X3-C motif chemokine ligand 1	6376	P78423	0.00447815	1.06752e-05	1.93171e-21	TRUE	DECODE
SeqId_2827_23	Inflammatory bowel disease || id:ebi-a-GCST004131	ENSG00000006210	HGNC:10647	CX3CL1	C-X3-C motif chemokine ligand 1	6376	P78423	0.0108912	1.93912e-08	2.07795e-23	TRUE	FENLAND
SeqId_2827_23	multiple sclerosis || id:ieu-b-18	ENSG00000006210	HGNC:10647	CX3CL1	C-X3-C motif chemokine ligand 1	6376	P78423	0.0255039	5.95831e-08	4.4859e-40	TRUE	ARIC
SeqId_2827_23	multiple sclerosis || id:ieu-b-18	ENSG00000006210	HGNC:10647	CX3CL1	C-X3-C motif chemokine ligand 1	6376	P78423	0.0108912	5.95831e-08	4.44051e-25	TRUE	FENLAND
SeqId_2827_23	Rheumatoid arthritis || id:ebi-a-GCST002318	ENSG00000006210	HGNC:10647	CX3CL1	C-X3-C motif chemokine ligand 1	6376	P78423	0.0255039	8.31899e-06	9.9241e-37	TRUE	ARIC
SeqId_2827_23	Rheumatoid arthritis || id:ebi-a-GCST002318	ENSG00000006210	HGNC:10647	CX3CL1	C-X3-C motif chemokine ligand 1	6376	P78423	0.0108912	8.31899e-06	3.90788e-22	TRUE	FENLAND
SeqId_2827_23	Sinusitis || id:J10_CHRONSINUSITIS	ENSG00000006210	HGNC:10647	CX3CL1	C-X3-C motif chemokine ligand 1	6376	P78423	0.0255039	3.59067e-07	2.17218e-41	TRUE	ARIC
2827_23	Sinusitis || id:J10_CHRONSINUSITIS	ENSG00000006210	HGNC:10647	CX3CL1	C-X3-C motif chemokine ligand 1	6376	P78423	0.00447815	1.49227e-06	7.65045e-32	TRUE	DECODE
SeqId_2827_23	Sinusitis || id:J10_CHRONSINUSITIS	ENSG00000006210	HGNC:10647	CX3CL1	C-X3-C motif chemokine ligand 1	6376	P78423	0.0108912	4.22407e-07	3.16511e-26	TRUE	FENLAND
SeqId_2827_23	Type 1 diabetes || id:ebi-a-GCST010681	ENSG00000006210	HGNC:10647	CX3CL1	C-X3-C motif chemokine ligand 1	6376	P78423	0.0255039	4.18231e-05	6.76409e-31	TRUE	ARIC
2827_23	Type 1 diabetes || id:ebi-a-GCST010681	ENSG00000006210	HGNC:10647	CX3CL1	C-X3-C motif chemokine ligand 1	6376	P78423	0.00447815	1.15159e-06	1.64085e-15	TRUE	DECODE
SeqId_2827_23	Type 1 diabetes || id:ebi-a-GCST010681	ENSG00000006210	HGNC:10647	CX3CL1	C-X3-C motif chemokine ligand 1	6376	P78423	0.0108912	1.45019e-05	2.54888e-18	TRUE	FENLAND
SeqId_2827_23	Ulcerative colitis || id:ebi-a-GCST004133	ENSG00000006210	HGNC:10647	CX3CL1	C-X3-C motif chemokine ligand 1	6376	P78423	0.0255039	2.7621e-05	8.87621e-35	TRUE	ARIC
2827_23	Ulcerative colitis || id:ebi-a-GCST004133	ENSG00000006210	HGNC:10647	CX3CL1	C-X3-C motif chemokine ligand 1	6376	P78423	0.00447815	3.10205e-05	3.68523e-18	TRUE	DECODE
SeqId_2827_23	Ulcerative colitis || id:ebi-a-GCST004133	ENSG00000006210	HGNC:10647	CX3CL1	C-X3-C motif chemokine ligand 1	6376	P78423	0.0108912	8.22533e-06	2.24611e-21	TRUE	FENLAND
TNFRSF12A:Q9NP84:OID21482:v1	Ankylosing spondylitis || id:M13_ANKYLOSPON	ENSG00000006327	HGNC:18152	TNFRSF12A	TNF receptor superfamily member 12A	51330	Q9NP84	0.00214118	4.68888e-07	8.0748e-16	TRUE	UKBB
TNFRSF12A:Q9NP84:OID21482:v1	Asthma || id:ebi-a-GCST90014325	ENSG00000006327	HGNC:18152	TNFRSF12A	TNF receptor superfamily member 12A	51330	Q9NP84	0.00214118	9.85385e-07	2.47706e-16	TRUE	UKBB
TNFRSF12A:Q9NP84:OID21482:v1	Crohn's disease || id:ebi-a-GCST004132	ENSG00000006327	HGNC:18152	TNFRSF12A	TNF receptor superfamily member 12A	51330	Q9NP84	0.00214118	7.12611e-06	2.0143e-09	TRUE	UKBB
TNFRSF12A:Q9NP84:OID21482:v1	Eczema || id:GCST90244787	ENSG00000006327	HGNC:18152	TNFRSF12A	TNF receptor superfamily member 12A	51330	Q9NP84	0.00214118	1.01828e-06	5.64833e-17	TRUE	UKBB
TNFRSF12A:Q9NP84:OID21482:v1	Eczema || id:L12_ATOPIC	ENSG00000006327	HGNC:18152	TNFRSF12A	TNF receptor superfamily member 12A	51330	Q9NP84	0.00214118	5.57065e-06	3.75197e-15	TRUE	UKBB
TNFRSF12A:Q9NP84:OID21482:v1	Eosinophilic esophagitis || id:GCST90027899	ENSG00000006327	HGNC:18152	TNFRSF12A	TNF receptor superfamily member 12A	51330	Q9NP84	0.00214118	5.72145e-06	4.90149e-06	TRUE	UKBB
TNFRSF12A:Q9NP84:OID21482:v1	Inflammatory bowel disease || id:ebi-a-GCST004131	ENSG00000006327	HGNC:18152	TNFRSF12A	TNF receptor superfamily member 12A	51330	Q9NP84	0.00214118	2.64621e-06	2.46166e-11	TRUE	UKBB
TNFRSF12A:Q9NP84:OID21482:v1	Juvenile idiopathic arthritis || id:GCST90010715	ENSG00000006327	HGNC:18152	TNFRSF12A	TNF receptor superfamily member 12A	51330	Q9NP84	0.00214118	1.97097e-05	5.66844e-05	TRUE	UKBB
TNFRSF12A:Q9NP84:OID21482:v1	Sinusitis || id:J10_CHRONSINUSITIS	ENSG00000006327	HGNC:18152	TNFRSF12A	TNF receptor superfamily member 12A	51330	Q9NP84	0.00214118	5.04103e-06	3.18275e-15	TRUE	UKBB
TNFRSF12A:Q9NP84:OID21482:v1	Systemic lupus erythematosus || id:ebi-a-GCST003156	ENSG00000006327	HGNC:18152	TNFRSF12A	TNF receptor superfamily member 12A	51330	Q9NP84	0.00214118	7.11418e-06	1.06669e-05	TRUE	UKBB
TNFRSF12A:Q9NP84:OID21482:v1	Type 1 diabetes || id:ebi-a-GCST010681	ENSG00000006327	HGNC:18152	TNFRSF12A	TNF receptor superfamily member 12A	51330	Q9NP84	0.00214118	2.56795e-05	6.13056e-07	TRUE	UKBB
TNFRSF12A:Q9NP84:OID21482:v1	Ulcerative colitis || id:ebi-a-GCST004133	ENSG00000006327	HGNC:18152	TNFRSF12A	TNF receptor superfamily member 12A	51330	Q9NP84	0.00214118	1.99686e-06	2.05425e-10	TRUE	UKBB
NOS2:P35228:OID30087:v1	Ankylosing spondylitis || id:M13_ANKYLOSPON	ENSG00000007171	HGNC:7873	NOS2	nitric oxide synthase 2	4843	P35228	0.00244753	1.3777e-05	6.22454e-16	TRUE	UKBB
NOS2:P35228:OID30087:v1	Asthma || id:ebi-a-GCST90014325	ENSG00000007171	HGNC:7873	NOS2	nitric oxide synthase 2	4843	P35228	0.00244753	8.01601e-07	1.442e-18	TRUE	UKBB
NOS2:P35228:OID30087:v1	Asthma || id:GCST006862	ENSG00000007171	HGNC:7873	NOS2	nitric oxide synthase 2	4843	P35228	0.00244753	1.62855e-06	8.60562e-16	TRUE	UKBB
NOS2:P35228:OID30087:v1	Crohn's disease || id:ebi-a-GCST004132	ENSG00000007171	HGNC:7873	NOS2	nitric oxide synthase 2	4843	P35228	0.00244753	0.000100622	5.77359e-08	TRUE	UKBB
NOS2:P35228:OID30087:v1	Eczema || id:GCST90244787	ENSG00000007171	HGNC:7873	NOS2	nitric oxide synthase 2	4843	P35228	0.00244753	6.37862e-07	2.17632e-19	TRUE	UKBB
NOS2:P35228:OID30087:v1	Eczema || id:L12_ATOPIC	ENSG00000007171	HGNC:7873	NOS2	nitric oxide synthase 2	4843	P35228	0.00244753	8.7911e-06	8.18334e-17	TRUE	UKBB
NOS2:P35228:OID30087:v1	Eosinophilic esophagitis || id:GCST90027899	ENSG00000007171	HGNC:7873	NOS2	nitric oxide synthase 2	4843	P35228	0.00244753	7.60387e-05	2.1936e-05	TRUE	UKBB
NOS2:P35228:OID30087:v1	Inflammatory bowel disease || id:ebi-a-GCST004131	ENSG00000007171	HGNC:7873	NOS2	nitric oxide synthase 2	4843	P35228	0.00244753	3.09257e-05	5.13555e-11	TRUE	UKBB
NOS2:P35228:OID30087:v1	Juvenile idiopathic arthritis || id:GCST90010715	ENSG00000007171	HGNC:7873	NOS2	nitric oxide synthase 2	4843	P35228	0.00244753	0.000176261	0.000492632	TRUE	UKBB
NOS2:P35228:OID30087:v1	multiple sclerosis || id:ieu-b-18	ENSG00000007171	HGNC:7873	NOS2	nitric oxide synthase 2	4843	P35228	0.00244753	7.62456e-06	1.23909e-14	TRUE	UKBB
NOS2:P35228:OID30087:v1	Psoriasis || id:GCST90019016	ENSG00000007171	HGNC:7873	NOS2	nitric oxide synthase 2	4843	P35228	0.00244753	0.000340475	1.30458e-05	TRUE	UKBB
NOS2:P35228:OID30087:v1	Rheumatoid arthritis || id:ebi-a-GCST002318	ENSG00000007171	HGNC:7873	NOS2	nitric oxide synthase 2	4843	P35228	0.00244753	2.7567e-07	3.96837e-13	TRUE	UKBB
NOS2:P35228:OID30087:v1	Sinusitis || id:J10_CHRONSINUSITIS	ENSG00000007171	HGNC:7873	NOS2	nitric oxide synthase 2	4843	P35228	0.00244753	4.19686e-06	2.0221e-17	TRUE	UKBB
NOS2:P35228:OID30087:v1	Systemic lupus erythematosus || id:ebi-a-GCST003156	ENSG00000007171	HGNC:7873	NOS2	nitric oxide synthase 2	4843	P35228	0.00244753	4.97927e-05	1.83641e-05	TRUE	UKBB
NOS2:P35228:OID30087:v1	Type 1 diabetes || id:ebi-a-GCST010681	ENSG00000007171	HGNC:7873	NOS2	nitric oxide synthase 2	4843	P35228	0.00244753	2.44384e-07	3.0676e-09	TRUE	UKBB
NOS2:P35228:OID30087:v1	Ulcerative colitis || id:ebi-a-GCST004133	ENSG00000007171	HGNC:7873	NOS2	nitric oxide synthase 2	4843	P35228	0.00244753	2.31029e-06	1.07383e-11	TRUE	UKBB
CD79B:P40259:OID20635:v1	Ankylosing spondylitis || id:M13_ANKYLOSPON	ENSG00000007312	HGNC:1699	CD79B	CD79b molecule	974	P40259	0.0135102	5.66902e-06	1.18859e-90	TRUE	UKBB
CD79B:P40259:OID20635:v1	Asthma || id:ebi-a-GCST90014325	ENSG00000007312	HGNC:1699	CD79B	CD79b molecule	974	P40259	0.0135102	3.36523e-05	1.32939e-89	TRUE	UKBB
CD79B:P40259:OID20635:v1	Asthma || id:GCST006862	ENSG00000007312	HGNC:1699	CD79B	CD79b molecule	974	P40259	0.0135102	5.15745e-08	3.8027e-84	TRUE	UKBB
CD79B:P40259:OID20635:v1	Crohn's disease || id:ebi-a-GCST004132	ENSG00000007312	HGNC:1699	CD79B	CD79b molecule	974	P40259	0.0135102	1.2373e-05	1.31355e-54	TRUE	UKBB
CD79B:P40259:OID20635:v1	Eczema || id:GCST90244787	ENSG00000007312	HGNC:1699	CD79B	CD79b molecule	974	P40259	0.0135102	1.72851e-09	3.17877e-103	TRUE	UKBB
CD79B:P40259:OID20635:v1	Eczema || id:L12_ATOPIC	ENSG00000007312	HGNC:1699	CD79B	CD79b molecule	974	P40259	0.0135102	1.63148e-05	1.84494e-90	TRUE	UKBB
CD79B:P40259:OID20635:v1	Eosinophilic esophagitis || id:GCST90027899	ENSG00000007312	HGNC:1699	CD79B	CD79b molecule	974	P40259	0.0135102	8.5809e-06	2.3267e-32	TRUE	UKBB
CD79B:P40259:OID20635:v1	Inflammatory bowel disease || id:ebi-a-GCST004131	ENSG00000007312	HGNC:1699	CD79B	CD79b molecule	974	P40259	0.0135102	2.95924e-06	3.23522e-66	TRUE	UKBB
CD79B:P40259:OID20635:v1	Juvenile idiopathic arthritis || id:GCST90010715	ENSG00000007312	HGNC:1699	CD79B	CD79b molecule	974	P40259	0.0135102	1.03438e-05	9.31101e-28	TRUE	UKBB
CD79B:P40259:OID20635:v1	multiple sclerosis || id:ieu-b-18	ENSG00000007312	HGNC:1699	CD79B	CD79b molecule	974	P40259	0.0135102	1.38781e-05	1.36396e-77	TRUE	UKBB
CD79B:P40259:OID20635:v1	Psoriasis || id:GCST90019016	ENSG00000007312	HGNC:1699	CD79B	CD79b molecule	974	P40259	0.0135102	2.95995e-06	1.19656e-58	TRUE	UKBB
CD79B:P40259:OID20635:v1	Rheumatoid arthritis || id:ebi-a-GCST002318	ENSG00000007312	HGNC:1699	CD79B	CD79b molecule	974	P40259	0.0135102	0.000163647	1.61425e-53	TRUE	UKBB
CD79B:P40259:OID20635:v1	Sinusitis || id:J10_CHRONSINUSITIS	ENSG00000007312	HGNC:1699	CD79B	CD79b molecule	974	P40259	0.0135102	3.36607e-05	1.03203e-87	TRUE	UKBB
CD79B:P40259:OID20635:v1	Systemic lupus erythematosus || id:ebi-a-GCST003156	ENSG00000007312	HGNC:1699	CD79B	CD79b molecule	974	P40259	0.0135102	0.000256819	2.86476e-24	TRUE	UKBB
CD79B:P40259:OID20635:v1	Type 1 diabetes || id:ebi-a-GCST010681	ENSG00000007312	HGNC:1699	CD79B	CD79b molecule	974	P40259	0.0135102	7.7908e-05	6.12836e-39	TRUE	UKBB
CD79B:P40259:OID20635:v1	Ulcerative colitis || id:ebi-a-GCST004133	ENSG00000007312	HGNC:1699	CD79B	CD79b molecule	974	P40259	0.0135102	5.5527e-05	4.79453e-54	TRUE	UKBB
SeqId_3470_1	Ankylosing spondylitis || id:M13_ANKYLOSPON	ENSG00000007908	HGNC:10718	SELE	selectin E	6401	P16581	0.0100723	1.38092e-06	7.93599e-17	TRUE	ARIC
3470_1	Ankylosing spondylitis || id:M13_ANKYLOSPON	ENSG00000007908	HGNC:10718	SELE	selectin E	6401	P16581	0.00111506	8.89725e-06	8.49315e-08	TRUE	DECODE
SeqId_3470_1	Ankylosing spondylitis || id:M13_ANKYLOSPON	ENSG00000007908	HGNC:10718	SELE	selectin E	6401	P16581	0.0077157	2.11286e-07	6.85934e-19	TRUE	FENLAND
SELE:P16581:OID20290:v1	Ankylosing spondylitis || id:M13_ANKYLOSPON	ENSG00000007908	HGNC:10718	SELE	selectin E	6401	P16581	0.00580188	1.12283e-07	5.10809e-41	TRUE	UKBB
SeqId_3470_1	Asthma || id:ebi-a-GCST90014325	ENSG00000007908	HGNC:10718	SELE	selectin E	6401	P16581	0.0100723	2.9039e-06	7.90272e-17	TRUE	ARIC
3470_1	Asthma || id:ebi-a-GCST90014325	ENSG00000007908	HGNC:10718	SELE	selectin E	6401	P16581	0.00111506	1.63677e-07	2.63098e-09	TRUE	DECODE
SeqId_3470_1	Asthma || id:ebi-a-GCST90014325	ENSG00000007908	HGNC:10718	SELE	selectin E	6401	P16581	0.0077157	3.59003e-06	1.35465e-18	TRUE	FENLAND
SELE:P16581:OID20290:v1	Asthma || id:ebi-a-GCST90014325	ENSG00000007908	HGNC:10718	SELE	selectin E	6401	P16581	0.00580188	5.45512e-06	7.69107e-41	TRUE	UKBB
SeqId_3470_1	Asthma || id:GCST006862	ENSG00000007908	HGNC:10718	SELE	selectin E	6401	P16581	0.0100723	2.78701e-05	3.2011e-15	TRUE	ARIC
SeqId_3470_1	Asthma || id:GCST006862	ENSG00000007908	HGNC:10718	SELE	selectin E	6401	P16581	0.0077157	2.27313e-05	1.24882e-16	TRUE	FENLAND
SELE:P16581:OID20290:v1	Asthma || id:GCST006862	ENSG00000007908	HGNC:10718	SELE	selectin E	6401	P16581	0.00566096	2.78701e-05	1.3974e-31	TRUE	UKBB
SeqId_3470_1	Crohn's disease || id:ebi-a-GCST004132	ENSG00000007908	HGNC:10718	SELE	selectin E	6401	P16581	0.0100723	8.39323e-05	8.17778e-13	TRUE	ARIC
3470_1	Crohn's disease || id:ebi-a-GCST004132	ENSG00000007908	HGNC:10718	SELE	selectin E	6401	P16581	0.00111506	5.436e-06	2.01213e-05	TRUE	DECODE
SeqId_3470_1	Crohn's disease || id:ebi-a-GCST004132	ENSG00000007908	HGNC:10718	SELE	selectin E	6401	P16581	0.0077157	7.35309e-05	2.67238e-13	TRUE	FENLAND
SELE:P16581:OID20290:v1	Crohn's disease || id:ebi-a-GCST004132	ENSG00000007908	HGNC:10718	SELE	selectin E	6401	P16581	0.00566096	8.39323e-05	9.01968e-20	TRUE	UKBB
SeqId_3470_1	Eczema || id:GCST90244787	ENSG00000007908	HGNC:10718	SELE	selectin E	6401	P16581	0.0100723	6.54161e-06	1.0506e-16	TRUE	ARIC
3470_1	Eczema || id:GCST90244787	ENSG00000007908	HGNC:10718	SELE	selectin E	6401	P16581	0.00111506	5.81501e-07	1.78336e-09	TRUE	DECODE
SeqId_3470_1	Eczema || id:GCST90244787	ENSG00000007908	HGNC:10718	SELE	selectin E	6401	P16581	0.0077157	4.35851e-06	9.4693e-19	TRUE	FENLAND
SELE:P16581:OID20290:v1	Eczema || id:GCST90244787	ENSG00000007908	HGNC:10718	SELE	selectin E	6401	P16581	0.00580188	3.32528e-06	3.9154e-43	TRUE	UKBB
SeqId_3470_1	Eczema || id:L12_ATOPIC	ENSG00000007908	HGNC:10718	SELE	selectin E	6401	P16581	0.0100723	3.53167e-10	2.80489e-17	TRUE	ARIC
3470_1	Eczema || id:L12_ATOPIC	ENSG00000007908	HGNC:10718	SELE	selectin E	6401	P16581	0.00111506	2.54619e-05	4.17706e-07	TRUE	DECODE
SeqId_3470_1	Eczema || id:L12_ATOPIC	ENSG00000007908	HGNC:10718	SELE	selectin E	6401	P16581	0.0077157	2.19501e-07	4.85406e-19	TRUE	FENLAND
SELE:P16581:OID20290:v1	Eczema || id:L12_ATOPIC	ENSG00000007908	HGNC:10718	SELE	selectin E	6401	P16581	0.00580188	2.55386e-07	6.48459e-42	TRUE	UKBB
SeqId_3470_1	Eosinophilic esophagitis || id:GCST90027899	ENSG00000007908	HGNC:10718	SELE	selectin E	6401	P16581	0.0100723	5.65307e-06	5.1431e-12	TRUE	ARIC
3470_1	Eosinophilic esophagitis || id:GCST90027899	ENSG00000007908	HGNC:10718	SELE	selectin E	6401	P16581	0.00111506	1.81309e-05	0.00244696	TRUE	DECODE
SeqId_3470_1	Eosinophilic esophagitis || id:GCST90027899	ENSG00000007908	HGNC:10718	SELE	selectin E	6401	P16581	0.0077157	1.29687e-06	4.43343e-12	TRUE	FENLAND
SELE:P16581:OID20290:v1	Eosinophilic esophagitis || id:GCST90027899	ENSG00000007908	HGNC:10718	SELE	selectin E	6401	P16581	0.00566096	5.65307e-06	3.0635e-14	TRUE	UKBB
SeqId_3470_1	Inflammatory bowel disease || id:ebi-a-GCST004131	ENSG00000007908	HGNC:10718	SELE	selectin E	6401	P16581	0.0100723	0.000149808	1.278e-12	TRUE	ARIC
3470_1	Inflammatory bowel disease || id:ebi-a-GCST004131	ENSG00000007908	HGNC:10718	SELE	selectin E	6401	P16581	0.00111506	1.15997e-06	1.42628e-06	TRUE	DECODE
SeqId_3470_1	Inflammatory bowel disease || id:ebi-a-GCST004131	ENSG00000007908	HGNC:10718	SELE	selectin E	6401	P16581	0.0077157	0.000100581	1.02734e-13	TRUE	FENLAND
SELE:P16581:OID20290:v1	Inflammatory bowel disease || id:ebi-a-GCST004131	ENSG00000007908	HGNC:10718	SELE	selectin E	6401	P16581	0.00566096	0.000149808	3.9419e-21	TRUE	UKBB
SeqId_3470_1	Juvenile idiopathic arthritis || id:GCST90010715	ENSG00000007908	HGNC:10718	SELE	selectin E	6401	P16581	0.0100723	0.000114256	1.15481e-09	TRUE	ARIC
SeqId_3470_1	Juvenile idiopathic arthritis || id:GCST90010715	ENSG00000007908	HGNC:10718	SELE	selectin E	6401	P16581	0.0077157	5.82469e-05	1.0105e-09	TRUE	FENLAND
SELE:P16581:OID20290:v1	Juvenile idiopathic arthritis || id:GCST90010715	ENSG00000007908	HGNC:10718	SELE	selectin E	6401	P16581	0.00566096	0.000114256	4.92927e-10	TRUE	UKBB
SeqId_3470_1	multiple sclerosis || id:ieu-b-18	ENSG00000007908	HGNC:10718	SELE	selectin E	6401	P16581	0.0100723	8.10013e-07	1.99982e-16	TRUE	ARIC
SeqId_3470_1	multiple sclerosis || id:ieu-b-18	ENSG00000007908	HGNC:10718	SELE	selectin E	6401	P16581	0.0077157	1.07152e-08	3.10763e-18	TRUE	FENLAND
SELE:P16581:OID20290:v1	multiple sclerosis || id:ieu-b-18	ENSG00000007908	HGNC:10718	SELE	selectin E	6401	P16581	0.00566096	8.10013e-07	1.07457e-34	TRUE	UKBB
SeqId_3470_1	Psoriasis || id:GCST90019016	ENSG00000007908	HGNC:10718	SELE	selectin E	6401	P16581	0.0100723	1.35564e-05	2.20646e-14	TRUE	ARIC
SeqId_3470_1	Psoriasis || id:GCST90019016	ENSG00000007908	HGNC:10718	SELE	selectin E	6401	P16581	0.0077157	3.76534e-07	4.75318e-16	TRUE	FENLAND
SELE:P16581:OID20290:v1	Psoriasis || id:GCST90019016	ENSG00000007908	HGNC:10718	SELE	selectin E	6401	P16581	0.00566096	1.35564e-05	8.00265e-24	TRUE	UKBB
SeqId_3470_1	Rheumatoid arthritis || id:ebi-a-GCST002318	ENSG00000007908	HGNC:10718	SELE	selectin E	6401	P16581	0.0100723	8.04741e-07	1.3861e-15	TRUE	ARIC
SeqId_3470_1	Rheumatoid arthritis || id:ebi-a-GCST002318	ENSG00000007908	HGNC:10718	SELE	selectin E	6401	P16581	0.0077157	2.59197e-06	2.19757e-16	TRUE	FENLAND
SELE:P16581:OID20290:v1	Rheumatoid arthritis || id:ebi-a-GCST002318	ENSG00000007908	HGNC:10718	SELE	selectin E	6401	P16581	0.00566096	8.04741e-07	2.63384e-28	TRUE	UKBB
SeqId_3470_1	Sinusitis || id:J10_CHRONSINUSITIS	ENSG00000007908	HGNC:10718	SELE	selectin E	6401	P16581	0.0100723	1.1463e-05	3.04106e-16	TRUE	ARIC
3470_1	Sinusitis || id:J10_CHRONSINUSITIS	ENSG00000007908	HGNC:10718	SELE	selectin E	6401	P16581	0.00111506	9.86052e-07	7.29545e-09	TRUE	DECODE
SeqId_3470_1	Sinusitis || id:J10_CHRONSINUSITIS	ENSG00000007908	HGNC:10718	SELE	selectin E	6401	P16581	0.0077157	2.98462e-06	1.53061e-18	TRUE	FENLAND
SELE:P16581:OID20290:v1	Sinusitis || id:J10_CHRONSINUSITIS	ENSG00000007908	HGNC:10718	SELE	selectin E	6401	P16581	0.00580188	3.31483e-06	1.56238e-40	TRUE	UKBB
SeqId_3470_1	Systemic lupus erythematosus || id:ebi-a-GCST003156	ENSG00000007908	HGNC:10718	SELE	selectin E	6401	P16581	0.0100723	4.56931e-06	9.04561e-12	TRUE	ARIC
SeqId_3470_1	Systemic lupus erythematosus || id:ebi-a-GCST003156	ENSG00000007908	HGNC:10718	SELE	selectin E	6401	P16581	0.0077157	5.93478e-06	2.13675e-11	TRUE	FENLAND
SELE:P16581:OID20290:v1	Systemic lupus erythematosus || id:ebi-a-GCST003156	ENSG00000007908	HGNC:10718	SELE	selectin E	6401	P16581	0.00566096	4.56931e-06	1.46358e-13	TRUE	UKBB
SeqId_3470_1	Type 1 diabetes || id:ebi-a-GCST010681	ENSG00000007908	HGNC:10718	SELE	selectin E	6401	P16581	0.0100723	3.41866e-05	1.33661e-12	TRUE	ARIC
3470_1	Type 1 diabetes || id:ebi-a-GCST010681	ENSG00000007908	HGNC:10718	SELE	selectin E	6401	P16581	0.00111506	1.56331e-05	0.000374713	TRUE	DECODE
SeqId_3470_1	Type 1 diabetes || id:ebi-a-GCST010681	ENSG00000007908	HGNC:10718	SELE	selectin E	6401	P16581	0.0077157	4.70075e-05	2.15717e-12	TRUE	FENLAND
SELE:P16581:OID20290:v1	Type 1 diabetes || id:ebi-a-GCST010681	ENSG00000007908	HGNC:10718	SELE	selectin E	6401	P16581	0.00580188	3.59927e-05	1.83513e-17	TRUE	UKBB
SeqId_3470_1	Ulcerative colitis || id:ebi-a-GCST004133	ENSG00000007908	HGNC:10718	SELE	selectin E	6401	P16581	0.0100723	0.000211469	1.03331e-11	TRUE	ARIC
3470_1	Ulcerative colitis || id:ebi-a-GCST004133	ENSG00000007908	HGNC:10718	SELE	selectin E	6401	P16581	0.00111506	2.50301e-05	5.93694e-05	TRUE	DECODE
SeqId_3470_1	Ulcerative colitis || id:ebi-a-GCST004133	ENSG00000007908	HGNC:10718	SELE	selectin E	6401	P16581	0.0077157	0.000131472	9.4862e-13	TRUE	FENLAND
SELE:P16581:OID20290:v1	Ulcerative colitis || id:ebi-a-GCST004133	ENSG00000007908	HGNC:10718	SELE	selectin E	6401	P16581	0.00566096	0.000211469	6.97415e-18	TRUE	UKBB
IL32:P24001:OID20605:v1	Ankylosing spondylitis || id:M13_ANKYLOSPON	ENSG00000008517	HGNC:16830	IL32	interleukin 32	9235	P24001	0.025363	2.67628e-06	2.63555e-173	TRUE	UKBB
IL32:P24001:OID20605:v1	Asthma || id:ebi-a-GCST90014325	ENSG00000008517	HGNC:16830	IL32	interleukin 32	9235	P24001	0.025363	3.07916e-06	1.31979e-181	TRUE	UKBB
IL32:P24001:OID20605:v1	Asthma || id:GCST006862	ENSG00000008517	HGNC:16830	IL32	interleukin 32	9235	P24001	0.025363	9.86065e-06	4.64185e-152	TRUE	UKBB
IL32:P24001:OID20605:v1	Crohn's disease || id:ebi-a-GCST004132	ENSG00000008517	HGNC:16830	IL32	interleukin 32	9235	P24001	0.025363	0.000153173	2.92133e-92	TRUE	UKBB
IL32:P24001:OID20605:v1	Eczema || id:GCST90244787	ENSG00000008517	HGNC:16830	IL32	interleukin 32	9235	P24001	0.025363	2.07336e-08	2.36255e-193	TRUE	UKBB
IL32:P24001:OID20605:v1	Eczema || id:L12_ATOPIC	ENSG00000008517	HGNC:16830	IL32	interleukin 32	9235	P24001	0.025363	9.24948e-07	1.69699e-179	TRUE	UKBB
IL32:P24001:OID20605:v1	Eosinophilic esophagitis || id:GCST90027899	ENSG00000008517	HGNC:16830	IL32	interleukin 32	9235	P24001	0.025363	2.23754e-05	3.65218e-59	TRUE	UKBB
IL32:P24001:OID20605:v1	Inflammatory bowel disease || id:ebi-a-GCST004131	ENSG00000008517	HGNC:16830	IL32	interleukin 32	9235	P24001	0.025363	0.000182113	4.19179e-107	TRUE	UKBB
IL32:P24001:OID20605:v1	Juvenile idiopathic arthritis || id:GCST90010715	ENSG00000008517	HGNC:16830	IL32	interleukin 32	9235	P24001	0.025363	0.000572339	1.79712e-39	TRUE	UKBB
IL32:P24001:OID20605:v1	multiple sclerosis || id:ieu-b-18	ENSG00000008517	HGNC:16830	IL32	interleukin 32	9235	P24001	0.025363	2.688e-06	1.35904e-151	TRUE	UKBB
IL32:P24001:OID20605:v1	Psoriasis || id:GCST90019016	ENSG00000008517	HGNC:16830	IL32	interleukin 32	9235	P24001	0.025363	8.99466e-05	7.14088e-100	TRUE	UKBB
IL32:P24001:OID20605:v1	Rheumatoid arthritis || id:ebi-a-GCST002318	ENSG00000008517	HGNC:16830	IL32	interleukin 32	9235	P24001	0.025363	1.13529e-05	5.04588e-120	TRUE	UKBB
IL32:P24001:OID20605:v1	Sinusitis || id:J10_CHRONSINUSITIS	ENSG00000008517	HGNC:16830	IL32	interleukin 32	9235	P24001	0.025363	2.25506e-07	1.39936e-180	TRUE	UKBB
IL32:P24001:OID20605:v1	Type 1 diabetes || id:ebi-a-GCST010681	ENSG00000008517	HGNC:16830	IL32	interleukin 32	9235	P24001	0.025363	5.26736e-05	8.61106e-77	TRUE	UKBB
IL32:P24001:OID20605:v1	Ulcerative colitis || id:ebi-a-GCST004133	ENSG00000008517	HGNC:16830	IL32	interleukin 32	9235	P24001	0.025363	0.00013502	7.88402e-99	TRUE	UKBB
SeqId_3143_3	Ankylosing spondylitis || id:M13_ANKYLOSPON	ENSG00000010610	HGNC:1678	CD4	CD4 molecule	920	P01730	0.00960038	4.55951e-06	8.23789e-16	TRUE	ARIC
3143_3	Ankylosing spondylitis || id:M13_ANKYLOSPON	ENSG00000010610	HGNC:1678	CD4	CD4 molecule	920	P01730	0.00109557	9.32761e-06	1.197e-07	TRUE	DECODE
CD4:P01730:OID20584:v1	Ankylosing spondylitis || id:M13_ANKYLOSPON	ENSG00000010610	HGNC:1678	CD4	CD4 molecule	920	P01730	0.025363	4.55951e-06	3.12563e-172	TRUE	UKBB
SeqId_3143_3	Asthma || id:ebi-a-GCST90014325	ENSG00000010610	HGNC:1678	CD4	CD4 molecule	920	P01730	0.00960038	8.44947e-06	9.81295e-16	TRUE	ARIC
3143_3	Asthma || id:ebi-a-GCST90014325	ENSG00000010610	HGNC:1678	CD4	CD4 molecule	920	P01730	0.00109557	7.19776e-06	3.99245e-08	TRUE	DECODE
CD4:P01730:OID20584:v1	Asthma || id:ebi-a-GCST90014325	ENSG00000010610	HGNC:1678	CD4	CD4 molecule	920	P01730	0.025363	8.44947e-06	5.18736e-179	TRUE	UKBB
SeqId_3143_3	Crohn's disease || id:ebi-a-GCST004132	ENSG00000010610	HGNC:1678	CD4	CD4 molecule	920	P01730	0.00960038	9.0626e-06	9.24659e-14	TRUE	ARIC
3143_3	Crohn's disease || id:ebi-a-GCST004132	ENSG00000010610	HGNC:1678	CD4	CD4 molecule	920	P01730	0.00109557	3.71189e-07	8.17552e-06	TRUE	DECODE
CD4:P01730:OID20584:v1	Crohn's disease || id:ebi-a-GCST004132	ENSG00000010610	HGNC:1678	CD4	CD4 molecule	920	P01730	0.025363	9.0626e-06	4.90616e-104	TRUE	UKBB
SeqId_3143_3	Eczema || id:GCST90244787	ENSG00000010610	HGNC:1678	CD4	CD4 molecule	920	P01730	0.00960038	4.39179e-06	4.12689e-16	TRUE	ARIC
3143_3	Eczema || id:GCST90244787	ENSG00000010610	HGNC:1678	CD4	CD4 molecule	920	P01730	0.00109557	4.35264e-06	1.06199e-08	TRUE	DECODE
CD4:P01730:OID20584:v1	Eczema || id:GCST90244787	ENSG00000010610	HGNC:1678	CD4	CD4 molecule	920	P01730	0.025363	4.39179e-06	9.94107e-189	TRUE	UKBB
SeqId_3143_3	Eczema || id:L12_ATOPIC	ENSG00000010610	HGNC:1678	CD4	CD4 molecule	920	P01730	0.00960038	2.42717e-06	4.534e-16	TRUE	ARIC
3143_3	Eczema || id:L12_ATOPIC	ENSG00000010610	HGNC:1678	CD4	CD4 molecule	920	P01730	0.00109557	7.67486e-07	8.68781e-09	TRUE	DECODE
CD4:P01730:OID20584:v1	Eczema || id:L12_ATOPIC	ENSG00000010610	HGNC:1678	CD4	CD4 molecule	920	P01730	0.025363	2.42717e-06	3.56702e-178	TRUE	UKBB
SeqId_3143_3	Eosinophilic esophagitis || id:GCST90027899	ENSG00000010610	HGNC:1678	CD4	CD4 molecule	920	P01730	0.00960038	0.000278088	1.00948e-08	TRUE	ARIC
3143_3	Eosinophilic esophagitis || id:GCST90027899	ENSG00000010610	HGNC:1678	CD4	CD4 molecule	920	P01730	0.00109557	0.000227504	0.0609095	TRUE	DECODE
CD4:P01730:OID20584:v1	Eosinophilic esophagitis || id:GCST90027899	ENSG00000010610	HGNC:1678	CD4	CD4 molecule	920	P01730	0.025363	0.000278088	1.04115e-50	TRUE	UKBB
SeqId_3143_3	Inflammatory bowel disease || id:ebi-a-GCST004131	ENSG00000010610	HGNC:1678	CD4	CD4 molecule	920	P01730	0.00960038	9.58967e-06	2.21633e-14	TRUE	ARIC
3143_3	Inflammatory bowel disease || id:ebi-a-GCST004131	ENSG00000010610	HGNC:1678	CD4	CD4 molecule	920	P01730	0.00109557	9.31805e-06	7.32464e-06	TRUE	DECODE
CD4:P01730:OID20584:v1	Inflammatory bowel disease || id:ebi-a-GCST004131	ENSG00000010610	HGNC:1678	CD4	CD4 molecule	920	P01730	0.025363	9.58967e-06	1.71767e-122	TRUE	UKBB
SeqId_3143_3	Juvenile idiopathic arthritis || id:GCST90010715	ENSG00000010610	HGNC:1678	CD4	CD4 molecule	920	P01730	0.00960038	0.0002445	2.27987e-08	TRUE	ARIC
3143_3	Juvenile idiopathic arthritis || id:GCST90010715	ENSG00000010610	HGNC:1678	CD4	CD4 molecule	920	P01730	0.00109557	0.000239618	0.090192	TRUE	DECODE
CD4:P01730:OID20584:v1	Juvenile idiopathic arthritis || id:GCST90010715	ENSG00000010610	HGNC:1678	CD4	CD4 molecule	920	P01730	0.025363	0.0002445	3.46326e-44	TRUE	UKBB
SeqId_3143_3	multiple sclerosis || id:ieu-b-18	ENSG00000010610	HGNC:1678	CD4	CD4 molecule	920	P01730	0.00960038	1.90935e-06	1.41188e-15	TRUE	ARIC
3143_3	multiple sclerosis || id:ieu-b-18	ENSG00000010610	HGNC:1678	CD4	CD4 molecule	920	P01730	0.00109557	3.65707e-06	2.79921e-07	TRUE	DECODE
CD4:P01730:OID20584:v1	multiple sclerosis || id:ieu-b-18	ENSG00000010610	HGNC:1678	CD4	CD4 molecule	920	P01730	0.025363	1.90935e-06	4.44567e-152	TRUE	UKBB
SeqId_3143_3	Psoriasis || id:GCST90019016	ENSG00000010610	HGNC:1678	CD4	CD4 molecule	920	P01730	0.00960038	1.17848e-08	1.0745e-14	TRUE	ARIC
3143_3	Psoriasis || id:GCST90019016	ENSG00000010610	HGNC:1678	CD4	CD4 molecule	920	P01730	0.00109557	1.78824e-05	5.16144e-05	TRUE	DECODE
CD4:P01730:OID20584:v1	Psoriasis || id:GCST90019016	ENSG00000010610	HGNC:1678	CD4	CD4 molecule	920	P01730	0.025363	1.17848e-08	2.12734e-112	TRUE	UKBB
SeqId_3143_3	Rheumatoid arthritis || id:ebi-a-GCST002318	ENSG00000010610	HGNC:1678	CD4	CD4 molecule	920	P01730	0.00960038	8.31899e-06	2.25199e-14	TRUE	ARIC
3143_3	Rheumatoid arthritis || id:ebi-a-GCST002318	ENSG00000010610	HGNC:1678	CD4	CD4 molecule	920	P01730	0.00109557	1.0873e-05	1.0362e-05	TRUE	DECODE
CD4:P01730:OID20584:v1	Rheumatoid arthritis || id:ebi-a-GCST002318	ENSG00000010610	HGNC:1678	CD4	CD4 molecule	920	P01730	0.025363	8.31899e-06	9.40691e-121	TRUE	UKBB
SeqId_3143_3	Sinusitis || id:J10_CHRONSINUSITIS	ENSG00000010610	HGNC:1678	CD4	CD4 molecule	920	P01730	0.00960038	1.94046e-06	4.04445e-16	TRUE	ARIC
3143_3	Sinusitis || id:J10_CHRONSINUSITIS	ENSG00000010610	HGNC:1678	CD4	CD4 molecule	920	P01730	0.00109557	3.52105e-07	6.43651e-09	TRUE	DECODE
CD4:P01730:OID20584:v1	Sinusitis || id:J10_CHRONSINUSITIS	ENSG00000010610	HGNC:1678	CD4	CD4 molecule	920	P01730	0.025363	1.94046e-06	1.53781e-178	TRUE	UKBB
SeqId_3143_3	Systemic lupus erythematosus || id:ebi-a-GCST003156	ENSG00000010610	HGNC:1678	CD4	CD4 molecule	920	P01730	0.00960038	7.18244e-06	3.66361e-11	TRUE	ARIC
3143_3	Systemic lupus erythematosus || id:ebi-a-GCST003156	ENSG00000010610	HGNC:1678	CD4	CD4 molecule	920	P01730	0.00109557	2.85189e-05	0.00510865	TRUE	DECODE
CD4:P01730:OID20584:v1	Systemic lupus erythematosus || id:ebi-a-GCST003156	ENSG00000010610	HGNC:1678	CD4	CD4 molecule	920	P01730	0.025363	7.18244e-06	3.51709e-57	TRUE	UKBB
SeqId_3143_3	Type 1 diabetes || id:ebi-a-GCST010681	ENSG00000010610	HGNC:1678	CD4	CD4 molecule	920	P01730	0.00960038	0.00013092	8.43955e-11	TRUE	ARIC
3143_3	Type 1 diabetes || id:ebi-a-GCST010681	ENSG00000010610	HGNC:1678	CD4	CD4 molecule	920	P01730	0.00109557	4.83374e-05	0.00157686	TRUE	DECODE
CD4:P01730:OID20584:v1	Type 1 diabetes || id:ebi-a-GCST010681	ENSG00000010610	HGNC:1678	CD4	CD4 molecule	920	P01730	0.025363	0.00013092	9.28365e-73	TRUE	UKBB
SeqId_3143_3	Ulcerative colitis || id:ebi-a-GCST004133	ENSG00000010610	HGNC:1678	CD4	CD4 molecule	920	P01730	0.00960038	1.07185e-05	6.29873e-14	TRUE	ARIC
3143_3	Ulcerative colitis || id:ebi-a-GCST004133	ENSG00000010610	HGNC:1678	CD4	CD4 molecule	920	P01730	0.00109557	2.88573e-05	8.76168e-05	TRUE	DECODE
CD4:P01730:OID20584:v1	Ulcerative colitis || id:ebi-a-GCST004133	ENSG00000010610	HGNC:1678	CD4	CD4 molecule	920	P01730	0.025363	1.07185e-05	5.48131e-110	TRUE	UKBB
SeqId_3813_3	Ankylosing spondylitis || id:M13_ANKYLOSPON	ENSG00000010810	HGNC:4037	FYN	FYN proto-oncogene, Src family tyrosine kinase	2534	P06241	0.00613847	2.7846e-06	1.25055e-10	TRUE	ARIC
SeqId_3813_3	Asthma || id:ebi-a-GCST90014325	ENSG00000010810	HGNC:4037	FYN	FYN proto-oncogene, Src family tyrosine kinase	2534	P06241	0.00613847	1.39083e-07	4.80376e-11	TRUE	ARIC
SeqId_3813_3	Asthma || id:GCST006862	ENSG00000010810	HGNC:4037	FYN	FYN proto-oncogene, Src family tyrosine kinase	2534	P06241	0.00613847	1.57198e-06	1.74613e-10	TRUE	ARIC
SeqId_3813_3	Crohn's disease || id:ebi-a-GCST004132	ENSG00000010810	HGNC:4037	FYN	FYN proto-oncogene, Src family tyrosine kinase	2534	P06241	0.00613847	3.37393e-05	1.30759e-08	TRUE	ARIC
SeqId_3813_3	Eczema || id:GCST90244787	ENSG00000010810	HGNC:4037	FYN	FYN proto-oncogene, Src family tyrosine kinase	2534	P06241	0.00613847	7.86058e-08	3.7145e-11	TRUE	ARIC
SeqId_3813_3	Eczema || id:L12_ATOPIC	ENSG00000010810	HGNC:4037	FYN	FYN proto-oncogene, Src family tyrosine kinase	2534	P06241	0.00613847	1.77588e-06	9.13057e-11	TRUE	ARIC
SeqId_3813_3	Eosinophilic esophagitis || id:GCST90027899	ENSG00000010810	HGNC:4037	FYN	FYN proto-oncogene, Src family tyrosine kinase	2534	P06241	0.00613847	9.72404e-05	1.44554e-06	TRUE	ARIC
SeqId_3813_3	Inflammatory bowel disease || id:ebi-a-GCST004131	ENSG00000010810	HGNC:4037	FYN	FYN proto-oncogene, Src family tyrosine kinase	2534	P06241	0.00613847	6.4922e-07	4.55402e-10	TRUE	ARIC
SeqId_3813_3	Juvenile idiopathic arthritis || id:GCST90010715	ENSG00000010810	HGNC:4037	FYN	FYN proto-oncogene, Src family tyrosine kinase	2534	P06241	0.00613847	0.000127882	5.5198e-06	TRUE	ARIC
SeqId_3813_3	multiple sclerosis || id:ieu-b-18	ENSG00000010810	HGNC:4037	FYN	FYN proto-oncogene, Src family tyrosine kinase	2534	P06241	0.00613847	5.1481e-05	4.17991e-09	TRUE	ARIC
SeqId_3813_3	Psoriasis || id:GCST90019016	ENSG00000010810	HGNC:4037	FYN	FYN proto-oncogene, Src family tyrosine kinase	2534	P06241	0.00613847	0.000147102	1.73274e-07	TRUE	ARIC
SeqId_3813_3	Rheumatoid arthritis || id:ebi-a-GCST002318	ENSG00000010810	HGNC:4037	FYN	FYN proto-oncogene, Src family tyrosine kinase	2534	P06241	0.00613847	9.96214e-06	1.63867e-09	TRUE	ARIC
SeqId_3813_3	Sinusitis || id:J10_CHRONSINUSITIS	ENSG00000010810	HGNC:4037	FYN	FYN proto-oncogene, Src family tyrosine kinase	2534	P06241	0.00613847	3.4521e-07	6.01949e-11	TRUE	ARIC
SeqId_3813_3	Systemic lupus erythematosus || id:ebi-a-GCST003156	ENSG00000010810	HGNC:4037	FYN	FYN proto-oncogene, Src family tyrosine kinase	2534	P06241	0.00613847	1.17567e-05	2.03757e-07	TRUE	ARIC
SeqId_3813_3	Type 1 diabetes || id:ebi-a-GCST010681	ENSG00000010810	HGNC:4037	FYN	FYN proto-oncogene, Src family tyrosine kinase	2534	P06241	0.00613847	0.000386429	1.08709e-05	TRUE	ARIC
SeqId_3813_3	Ulcerative colitis || id:ebi-a-GCST004133	ENSG00000010810	HGNC:4037	FYN	FYN proto-oncogene, Src family tyrosine kinase	2534	P06241	0.00613847	5.92444e-05	2.26604e-08	TRUE	ARIC
CD22:P20273:OID20637:v1	Ankylosing spondylitis || id:M13_ANKYLOSPON	ENSG00000012124	HGNC:1643	CD22	CD22 molecule	933	P20273	0.025363	2.77186e-05	1.41077e-165	TRUE	UKBB
CD22:P20273:OID20637:v1	Asthma || id:ebi-a-GCST90014325	ENSG00000012124	HGNC:1643	CD22	CD22 molecule	933	P20273	0.025363	1.42837e-07	9.88949e-185	TRUE	UKBB
CD22:P20273:OID20637:v1	Asthma || id:GCST006862	ENSG00000012124	HGNC:1643	CD22	CD22 molecule	933	P20273	0.025363	1.39532e-06	8.14859e-156	TRUE	UKBB
CD22:P20273:OID20637:v1	Crohn's disease || id:ebi-a-GCST004132	ENSG00000012124	HGNC:1643	CD22	CD22 molecule	933	P20273	0.025363	4.1785e-05	1.30661e-99	TRUE	UKBB
CD22:P20273:OID20637:v1	Eczema || id:GCST90244787	ENSG00000012124	HGNC:1643	CD22	CD22 molecule	933	P20273	0.025363	2.91837e-09	1.44164e-193	TRUE	UKBB
CD22:P20273:OID20637:v1	Eczema || id:L12_ATOPIC	ENSG00000012124	HGNC:1643	CD22	CD22 molecule	933	P20273	0.025363	1.29639e-05	1.11257e-173	TRUE	UKBB
CD22:P20273:OID20637:v1	Eosinophilic esophagitis || id:GCST90027899	ENSG00000012124	HGNC:1643	CD22	CD22 molecule	933	P20273	0.025363	3.52026e-06	2.77866e-61	TRUE	UKBB
CD22:P20273:OID20637:v1	Inflammatory bowel disease || id:ebi-a-GCST004131	ENSG00000012124	HGNC:1643	CD22	CD22 molecule	933	P20273	0.025363	5.64708e-08	6.6208e-127	TRUE	UKBB
CD22:P20273:OID20637:v1	Juvenile idiopathic arthritis || id:GCST90010715	ENSG00000012124	HGNC:1643	CD22	CD22 molecule	933	P20273	0.025363	2.71915e-06	9.13363e-53	TRUE	UKBB
CD22:P20273:OID20637:v1	multiple sclerosis || id:ieu-b-18	ENSG00000012124	HGNC:1643	CD22	CD22 molecule	933	P20273	0.025363	3.99315e-06	6.41967e-151	TRUE	UKBB
CD22:P20273:OID20637:v1	Psoriasis || id:GCST90019016	ENSG00000012124	HGNC:1643	CD22	CD22 molecule	933	P20273	0.025363	3.17127e-07	8.96329e-112	TRUE	UKBB
CD22:P20273:OID20637:v1	Rheumatoid arthritis || id:ebi-a-GCST002318	ENSG00000012124	HGNC:1643	CD22	CD22 molecule	933	P20273	0.025363	6.37541e-05	3.39529e-113	TRUE	UKBB
CD22:P20273:OID20637:v1	Sinusitis || id:J10_CHRONSINUSITIS	ENSG00000012124	HGNC:1643	CD22	CD22 molecule	933	P20273	0.025363	3.45257e-07	2.49524e-180	TRUE	UKBB
CD22:P20273:OID20637:v1	Systemic lupus erythematosus || id:ebi-a-GCST003156	ENSG00000012124	HGNC:1643	CD22	CD22 molecule	933	P20273	0.025363	2.98187e-05	3.01078e-55	TRUE	UKBB
CD22:P20273:OID20637:v1	Type 1 diabetes || id:ebi-a-GCST010681	ENSG00000012124	HGNC:1643	CD22	CD22 molecule	933	P20273	0.025363	0.000130956	9.31608e-73	TRUE	UKBB
CD22:P20273:OID20637:v1	Ulcerative colitis || id:ebi-a-GCST004133	ENSG00000012124	HGNC:1643	CD22	CD22 molecule	933	P20273	0.025363	3.67771e-05	3.44201e-106	TRUE	UKBB
2780_35	Ankylosing spondylitis || id:M13_ANKYLOSPON	ENSG00000012223	HGNC:6720	LTF	lactotransferrin	4057	P02788	0.022745	8.25679e-06	8.11902e-152	TRUE	DECODE
SeqId_2780_35	Ankylosing spondylitis || id:M13_ANKYLOSPON	ENSG00000012223	HGNC:6720	LTF	lactotransferrin	4057	P02788	0.0317928	6.09679e-06	1.54909e-72	TRUE	FENLAND
2780_35	Asthma || id:ebi-a-GCST90014325	ENSG00000012223	HGNC:6720	LTF	lactotransferrin	4057	P02788	0.022745	1.81016e-06	1.65708e-162	TRUE	DECODE
SeqId_2780_35	Asthma || id:ebi-a-GCST90014325	ENSG00000012223	HGNC:6720	LTF	lactotransferrin	4057	P02788	0.0317928	1.17963e-06	8.73196e-75	TRUE	FENLAND
2780_35	Asthma || id:GCST006862	ENSG00000012223	HGNC:6720	LTF	lactotransferrin	4057	P02788	0.00585768	1.12825e-05	3.14021e-34	TRUE	DECODE
SeqId_2780_35	Asthma || id:GCST006862	ENSG00000012223	HGNC:6720	LTF	lactotransferrin	4057	P02788	0.00513135	5.50647e-06	5.2706e-12	TRUE	FENLAND
2780_35	Crohn's disease || id:ebi-a-GCST004132	ENSG00000012223	HGNC:6720	LTF	lactotransferrin	4057	P02788	0.022745	0.000136529	1.5266e-82	TRUE	DECODE
SeqId_2780_35	Crohn's disease || id:ebi-a-GCST004132	ENSG00000012223	HGNC:6720	LTF	lactotransferrin	4057	P02788	0.0317928	0.000118433	1.1062e-54	TRUE	FENLAND
2780_35	Eczema || id:GCST90244787	ENSG00000012223	HGNC:6720	LTF	lactotransferrin	4057	P02788	0.022745	1.75839e-06	1.36564e-169	TRUE	DECODE
SeqId_2780_35	Eczema || id:GCST90244787	ENSG00000012223	HGNC:6720	LTF	lactotransferrin	4057	P02788	0.0317928	1.83378e-06	1.46467e-75	TRUE	FENLAND
2780_35	Eczema || id:L12_ATOPIC	ENSG00000012223	HGNC:6720	LTF	lactotransferrin	4057	P02788	0.022745	9.85879e-06	2.37221e-155	TRUE	DECODE
SeqId_2780_35	Eczema || id:L12_ATOPIC	ENSG00000012223	HGNC:6720	LTF	lactotransferrin	4057	P02788	0.0317928	7.30028e-07	1.82768e-74	TRUE	FENLAND
2780_35	Eosinophilic esophagitis || id:GCST90027899	ENSG00000012223	HGNC:6720	LTF	lactotransferrin	4057	P02788	0.022745	3.97793e-05	8.71566e-52	TRUE	DECODE
SeqId_2780_35	Eosinophilic esophagitis || id:GCST90027899	ENSG00000012223	HGNC:6720	LTF	lactotransferrin	4057	P02788	0.0317928	3.43869e-05	7.68753e-44	TRUE	FENLAND
2780_35	Inflammatory bowel disease || id:ebi-a-GCST004131	ENSG00000012223	HGNC:6720	LTF	lactotransferrin	4057	P02788	0.022745	7.12822e-05	1.28031e-101	TRUE	DECODE
SeqId_2780_35	Inflammatory bowel disease || id:ebi-a-GCST004131	ENSG00000012223	HGNC:6720	LTF	lactotransferrin	4057	P02788	0.0317928	3.66988e-05	6.99796e-62	TRUE	FENLAND
2780_35	Juvenile idiopathic arthritis || id:GCST90010715	ENSG00000012223	HGNC:6720	LTF	lactotransferrin	4057	P02788	0.022745	0.00052198	2.39179e-35	TRUE	DECODE
SeqId_2780_35	Juvenile idiopathic arthritis || id:GCST90010715	ENSG00000012223	HGNC:6720	LTF	lactotransferrin	4057	P02788	0.0317928	0.000418927	7.19548e-34	TRUE	FENLAND
2780_35	multiple sclerosis || id:ieu-b-18	ENSG00000012223	HGNC:6720	LTF	lactotransferrin	4057	P02788	0.00585768	6.37469e-06	2.99082e-34	TRUE	DECODE
SeqId_2780_35	multiple sclerosis || id:ieu-b-18	ENSG00000012223	HGNC:6720	LTF	lactotransferrin	4057	P02788	0.00513135	2.79603e-07	1.7782e-12	TRUE	FENLAND
2780_35	Psoriasis || id:GCST90019016	ENSG00000012223	HGNC:6720	LTF	lactotransferrin	4057	P02788	0.022745	9.08032e-07	2.27666e-99	TRUE	DECODE
SeqId_2780_35	Psoriasis || id:GCST90019016	ENSG00000012223	HGNC:6720	LTF	lactotransferrin	4057	P02788	0.0317928	2.06627e-07	1.61406e-62	TRUE	FENLAND
2780_35	Rheumatoid arthritis || id:ebi-a-GCST002318	ENSG00000012223	HGNC:6720	LTF	lactotransferrin	4057	P02788	0.00585768	0.000127676	4.18737e-22	TRUE	DECODE
SeqId_2780_35	Rheumatoid arthritis || id:ebi-a-GCST002318	ENSG00000012223	HGNC:6720	LTF	lactotransferrin	4057	P02788	0.00513135	9.60392e-05	4.00465e-09	TRUE	FENLAND
2780_35	Sinusitis || id:J10_CHRONSINUSITIS	ENSG00000012223	HGNC:6720	LTF	lactotransferrin	4057	P02788	0.022745	2.14875e-05	2.76107e-152	TRUE	DECODE
SeqId_2780_35	Sinusitis || id:J10_CHRONSINUSITIS	ENSG00000012223	HGNC:6720	LTF	lactotransferrin	4057	P02788	0.0317928	1.96486e-05	1.34714e-71	TRUE	FENLAND
2780_35	Systemic lupus erythematosus || id:ebi-a-GCST003156	ENSG00000012223	HGNC:6720	LTF	lactotransferrin	4057	P02788	0.00585768	3.61156e-05	1.04312e-12	TRUE	DECODE
SeqId_2780_35	Systemic lupus erythematosus || id:ebi-a-GCST003156	ENSG00000012223	HGNC:6720	LTF	lactotransferrin	4057	P02788	0.00513135	2.71904e-05	1.95409e-07	TRUE	FENLAND
2780_35	Type 1 diabetes || id:ebi-a-GCST010681	ENSG00000012223	HGNC:6720	LTF	lactotransferrin	4057	P02788	0.022745	0.000249203	8.73592e-61	TRUE	DECODE
SeqId_2780_35	Type 1 diabetes || id:ebi-a-GCST010681	ENSG00000012223	HGNC:6720	LTF	lactotransferrin	4057	P02788	0.0317928	0.000243684	5.30747e-46	TRUE	FENLAND
2780_35	Ulcerative colitis || id:ebi-a-GCST004133	ENSG00000012223	HGNC:6720	LTF	lactotransferrin	4057	P02788	0.022745	0.000183018	2.81808e-85	TRUE	DECODE
SeqId_2780_35	Ulcerative colitis || id:ebi-a-GCST004133	ENSG00000012223	HGNC:6720	LTF	lactotransferrin	4057	P02788	0.0317928	1.15002e-07	4.5551e-63	TRUE	FENLAND
CD6:P30203:OID20649:v1	Ankylosing spondylitis || id:M13_ANKYLOSPON	ENSG00000013725	HGNC:1691	CD6	CD6 molecule	923	P30203	0.025363	3.84259e-08	2.01823e-176	TRUE	UKBB
CD6:P30203:OID20649:v1	Asthma || id:ebi-a-GCST90014325	ENSG00000013725	HGNC:1691	CD6	CD6 molecule	923	P30203	0.025363	7.85111e-08	5.91949e-185	TRUE	UKBB
CD6:P30203:OID20649:v1	Asthma || id:GCST006862	ENSG00000013725	HGNC:1691	CD6	CD6 molecule	923	P30203	0.025363	1.51979e-05	1.28244e-150	TRUE	UKBB
CD6:P30203:OID20649:v1	Crohn's disease || id:ebi-a-GCST004132	ENSG00000013725	HGNC:1691	CD6	CD6 molecule	923	P30203	0.025363	0.000294277	1.57436e-86	TRUE	UKBB
CD6:P30203:OID20649:v1	Eczema || id:GCST90244787	ENSG00000013725	HGNC:1691	CD6	CD6 molecule	923	P30203	0.025363	4.18355e-06	7.56829e-189	TRUE	UKBB
CD6:P30203:OID20649:v1	Eczema || id:L12_ATOPIC	ENSG00000013725	HGNC:1691	CD6	CD6 molecule	923	P30203	0.025363	1.74008e-06	1.05462e-178	TRUE	UKBB
CD6:P30203:OID20649:v1	Eosinophilic esophagitis || id:GCST90027899	ENSG00000013725	HGNC:1691	CD6	CD6 molecule	923	P30203	0.025363	0.000120707	1.18525e-54	TRUE	UKBB
CD6:P30203:OID20649:v1	Inflammatory bowel disease || id:ebi-a-GCST004131	ENSG00000013725	HGNC:1691	CD6	CD6 molecule	923	P30203	0.025363	0.000377545	8.6796e-99	TRUE	UKBB
CD6:P30203:OID20649:v1	Juvenile idiopathic arthritis || id:GCST90010715	ENSG00000013725	HGNC:1691	CD6	CD6 molecule	923	P30203	0.025363	0.000405388	1.35656e-41	TRUE	UKBB
CD6:P30203:OID20649:v1	multiple sclerosis || id:ieu-b-18	ENSG00000013725	HGNC:1691	CD6	CD6 molecule	923	P30203	0.025363	6.0485e-05	2.87977e-140	TRUE	UKBB
CD6:P30203:OID20649:v1	Psoriasis || id:GCST90019016	ENSG00000013725	HGNC:1691	CD6	CD6 molecule	923	P30203	0.025363	4.88019e-05	3.88437e-103	TRUE	UKBB
CD6:P30203:OID20649:v1	Rheumatoid arthritis || id:ebi-a-GCST002318	ENSG00000013725	HGNC:1691	CD6	CD6 molecule	923	P30203	0.025363	7.1159e-07	7.59289e-124	TRUE	UKBB
CD6:P30203:OID20649:v1	Sinusitis || id:J10_CHRONSINUSITIS	ENSG00000013725	HGNC:1691	CD6	CD6 molecule	923	P30203	0.025363	9.2517e-06	6.6444e-175	TRUE	UKBB
CD6:P30203:OID20649:v1	Systemic lupus erythematosus || id:ebi-a-GCST003156	ENSG00000013725	HGNC:1691	CD6	CD6 molecule	923	P30203	0.025363	0.000465298	1.01577e-44	TRUE	UKBB
CD6:P30203:OID20649:v1	Type 1 diabetes || id:ebi-a-GCST010681	ENSG00000013725	HGNC:1691	CD6	CD6 molecule	923	P30203	0.025363	2.41122e-05	4.21188e-79	TRUE	UKBB
CD6:P30203:OID20649:v1	Ulcerative colitis || id:ebi-a-GCST004133	ENSG00000013725	HGNC:1691	CD6	CD6 molecule	923	P30203	0.025363	0.000293417	8.55002e-92	TRUE	UKBB
SeqId_8794_13	Ankylosing spondylitis || id:M13_ANKYLOSPON	ENSG00000015413	HGNC:3002	DPEP1	dipeptidase 1	1800	P16444	0.119025	4.91673e-06	7.31698e-197	TRUE	ARIC
8794_13	Ankylosing spondylitis || id:M13_ANKYLOSPON	ENSG00000015413	HGNC:3002	DPEP1	dipeptidase 1	1800	P16444	0.0399848	2.60028e-05	6.46576e-265	TRUE	DECODE
SeqId_8794_13	Ankylosing spondylitis || id:M13_ANKYLOSPON	ENSG00000015413	HGNC:3002	DPEP1	dipeptidase 1	1800	P16444	0.107447	8.11295e-06	2.4842e-256	TRUE	FENLAND
DPEP1:P16444:OID20897:v1	Ankylosing spondylitis || id:M13_ANKYLOSPON	ENSG00000015413	HGNC:3002	DPEP1	dipeptidase 1	1800	P16444	0.025363	4.91673e-06	4.68957e-172	TRUE	UKBB
SeqId_8794_13	Asthma || id:ebi-a-GCST90014325	ENSG00000015413	HGNC:3002	DPEP1	dipeptidase 1	1800	P16444	0.119025	1.25646e-06	3.50248e-200	TRUE	ARIC
8794_13	Asthma || id:ebi-a-GCST90014325	ENSG00000015413	HGNC:3002	DPEP1	dipeptidase 1	1800	P16444	0.0399848	4.18052e-05	3.5365e-274	TRUE	DECODE
SeqId_8794_13	Asthma || id:ebi-a-GCST90014325	ENSG00000015413	HGNC:3002	DPEP1	dipeptidase 1	1800	P16444	0.107447	5.65071e-05	2.72523e-253	TRUE	FENLAND
DPEP1:P16444:OID20897:v1	Asthma || id:ebi-a-GCST90014325	ENSG00000015413	HGNC:3002	DPEP1	dipeptidase 1	1800	P16444	0.025363	1.25646e-06	4.84235e-183	TRUE	UKBB
SeqId_8794_13	Asthma || id:GCST006862	ENSG00000015413	HGNC:3002	DPEP1	dipeptidase 1	1800	P16444	0.119025	1.85993e-06	1.20839e-192	TRUE	ARIC
8794_13	Asthma || id:GCST006862	ENSG00000015413	HGNC:3002	DPEP1	dipeptidase 1	1800	P16444	0.0346434	5.98125e-05	3.21902e-198	TRUE	DECODE
SeqId_8794_13	Asthma || id:GCST006862	ENSG00000015413	HGNC:3002	DPEP1	dipeptidase 1	1800	P16444	0.081813	1.85993e-06	2.98387e-186	TRUE	FENLAND
DPEP1:P16444:OID20897:v1	Asthma || id:GCST006862	ENSG00000015413	HGNC:3002	DPEP1	dipeptidase 1	1800	P16444	0.025363	1.85993e-06	1.83243e-155	TRUE	UKBB
SeqId_8794_13	Crohn's disease || id:ebi-a-GCST004132	ENSG00000015413	HGNC:3002	DPEP1	dipeptidase 1	1800	P16444	0.119025	2.18242e-06	1.01404e-172	TRUE	ARIC
8794_13	Crohn's disease || id:ebi-a-GCST004132	ENSG00000015413	HGNC:3002	DPEP1	dipeptidase 1	1800	P16444	0.0346434	8.04185e-05	1.21925e-133	TRUE	DECODE
SeqId_8794_13	Crohn's disease || id:ebi-a-GCST004132	ENSG00000015413	HGNC:3002	DPEP1	dipeptidase 1	1800	P16444	0.107447	4.87335e-05	2.15381e-206	TRUE	FENLAND
DPEP1:P16444:OID20897:v1	Crohn's disease || id:ebi-a-GCST004132	ENSG00000015413	HGNC:3002	DPEP1	dipeptidase 1	1800	P16444	0.025363	2.18242e-06	4.955e-106	TRUE	UKBB
SeqId_8794_13	Eczema || id:GCST90244787	ENSG00000015413	HGNC:3002	DPEP1	dipeptidase 1	1800	P16444	0.119025	1.96855e-08	4.15934e-203	TRUE	ARIC
8794_13	Eczema || id:GCST90244787	ENSG00000015413	HGNC:3002	DPEP1	dipeptidase 1	1800	P16444	0.0346434	3.48013e-06	1.5466e-258	TRUE	DECODE
SeqId_8794_13	Eczema || id:GCST90244787	ENSG00000015413	HGNC:3002	DPEP1	dipeptidase 1	1800	P16444	0.107447	6.15073e-06	1.73495e-264	TRUE	FENLAND
DPEP1:P16444:OID20897:v1	Eczema || id:GCST90244787	ENSG00000015413	HGNC:3002	DPEP1	dipeptidase 1	1800	P16444	0.025363	1.96855e-08	2.31522e-193	TRUE	UKBB
SeqId_8794_13	Eczema || id:L12_ATOPIC	ENSG00000015413	HGNC:3002	DPEP1	dipeptidase 1	1800	P16444	0.119025	3.16346e-06	1.60942e-198	TRUE	ARIC
8794_13	Eczema || id:L12_ATOPIC	ENSG00000015413	HGNC:3002	DPEP1	dipeptidase 1	1800	P16444	0.0399848	8.58216e-06	4.89867e-278	TRUE	DECODE
SeqId_8794_13	Eczema || id:L12_ATOPIC	ENSG00000015413	HGNC:3002	DPEP1	dipeptidase 1	1800	P16444	0.107447	9.51794e-06	3.15851e-258	TRUE	FENLAND
DPEP1:P16444:OID20897:v1	Eczema || id:L12_ATOPIC	ENSG00000015413	HGNC:3002	DPEP1	dipeptidase 1	1800	P16444	0.025363	3.16346e-06	1.09801e-177	TRUE	UKBB
SeqId_8794_13	Eosinophilic esophagitis || id:GCST90027899	ENSG00000015413	HGNC:3002	DPEP1	dipeptidase 1	1800	P16444	0.119025	0.000121339	2.45901e-132	TRUE	ARIC
8794_13	Eosinophilic esophagitis || id:GCST90027899	ENSG00000015413	HGNC:3002	DPEP1	dipeptidase 1	1800	P16444	0.0399848	0.000743498	2.89528e-74	TRUE	DECODE
SeqId_8794_13	Eosinophilic esophagitis || id:GCST90027899	ENSG00000015413	HGNC:3002	DPEP1	dipeptidase 1	1800	P16444	0.107447	0.000201321	9.59843e-149	TRUE	FENLAND
DPEP1:P16444:OID20897:v1	Eosinophilic esophagitis || id:GCST90027899	ENSG00000015413	HGNC:3002	DPEP1	dipeptidase 1	1800	P16444	0.025363	0.000121339	1.24194e-54	TRUE	UKBB
SeqId_8794_13	Inflammatory bowel disease || id:ebi-a-GCST004131	ENSG00000015413	HGNC:3002	DPEP1	dipeptidase 1	1800	P16444	0.119025	8.12535e-06	2.63411e-180	TRUE	ARIC
8794_13	Inflammatory bowel disease || id:ebi-a-GCST004131	ENSG00000015413	HGNC:3002	DPEP1	dipeptidase 1	1800	P16444	0.0346434	6.77979e-05	8.87254e-159	TRUE	DECODE
SeqId_8794_13	Inflammatory bowel disease || id:ebi-a-GCST004131	ENSG00000015413	HGNC:3002	DPEP1	dipeptidase 1	1800	P16444	0.107447	6.86695e-05	8.16911e-220	TRUE	FENLAND
DPEP1:P16444:OID20897:v1	Inflammatory bowel disease || id:ebi-a-GCST004131	ENSG00000015413	HGNC:3002	DPEP1	dipeptidase 1	1800	P16444	0.025363	8.12535e-06	7.2098e-123	TRUE	UKBB
SeqId_8794_13	Juvenile idiopathic arthritis || id:GCST90010715	ENSG00000015413	HGNC:3002	DPEP1	dipeptidase 1	1800	P16444	0.119025	9.7604e-05	9.72277e-124	TRUE	ARIC
8794_13	Juvenile idiopathic arthritis || id:GCST90010715	ENSG00000015413	HGNC:3002	DPEP1	dipeptidase 1	1800	P16444	0.0346434	9.89406e-05	7.68632e-66	TRUE	DECODE
SeqId_8794_13	Juvenile idiopathic arthritis || id:GCST90010715	ENSG00000015413	HGNC:3002	DPEP1	dipeptidase 1	1800	P16444	0.107447	0.000136592	1.78968e-137	TRUE	FENLAND
DPEP1:P16444:OID20897:v1	Juvenile idiopathic arthritis || id:GCST90010715	ENSG00000015413	HGNC:3002	DPEP1	dipeptidase 1	1800	P16444	0.025363	9.7604e-05	1.26781e-47	TRUE	UKBB
SeqId_8794_13	multiple sclerosis || id:ieu-b-18	ENSG00000015413	HGNC:3002	DPEP1	dipeptidase 1	1800	P16444	0.119025	3.44429e-05	7.16646e-187	TRUE	ARIC
8794_13	multiple sclerosis || id:ieu-b-18	ENSG00000015413	HGNC:3002	DPEP1	dipeptidase 1	1800	P16444	0.0346434	8.21431e-05	3.83025e-191	TRUE	DECODE
SeqId_8794_13	multiple sclerosis || id:ieu-b-18	ENSG00000015413	HGNC:3002	DPEP1	dipeptidase 1	1800	P16444	0.106658	3.62825e-05	2.88003e-238	TRUE	FENLAND
DPEP1:P16444:OID20897:v1	multiple sclerosis || id:ieu-b-18	ENSG00000015413	HGNC:3002	DPEP1	dipeptidase 1	1800	P16444	0.025363	3.44429e-05	9.66598e-144	TRUE	UKBB
SeqId_8794_13	Psoriasis || id:GCST90019016	ENSG00000015413	HGNC:3002	DPEP1	dipeptidase 1	1800	P16444	0.119025	1.77036e-05	2.06595e-172	TRUE	ARIC
8794_13	Psoriasis || id:GCST90019016	ENSG00000015413	HGNC:3002	DPEP1	dipeptidase 1	1800	P16444	0.0346434	9.1613e-05	2.23876e-138	TRUE	DECODE
SeqId_8794_13	Psoriasis || id:GCST90019016	ENSG00000015413	HGNC:3002	DPEP1	dipeptidase 1	1800	P16444	0.107447	0.000100504	1.82549e-206	TRUE	FENLAND
DPEP1:P16444:OID20897:v1	Psoriasis || id:GCST90019016	ENSG00000015413	HGNC:3002	DPEP1	dipeptidase 1	1800	P16444	0.025363	1.77036e-05	7.87857e-107	TRUE	UKBB
SeqId_8794_13	Rheumatoid arthritis || id:ebi-a-GCST002318	ENSG00000015413	HGNC:3002	DPEP1	dipeptidase 1	1800	P16444	0.119025	5.35045e-05	5.22611e-175	TRUE	ARIC
8794_13	Rheumatoid arthritis || id:ebi-a-GCST002318	ENSG00000015413	HGNC:3002	DPEP1	dipeptidase 1	1800	P16444	0.0346434	0.000311332	1.99382e-140	TRUE	DECODE
SeqId_8794_13	Rheumatoid arthritis || id:ebi-a-GCST002318	ENSG00000015413	HGNC:3002	DPEP1	dipeptidase 1	1800	P16444	0.107447	5.77741e-05	3.52073e-219	TRUE	FENLAND
DPEP1:P16444:OID20897:v1	Rheumatoid arthritis || id:ebi-a-GCST002318	ENSG00000015413	HGNC:3002	DPEP1	dipeptidase 1	1800	P16444	0.025363	5.35045e-05	3.56687e-114	TRUE	UKBB
SeqId_8794_13	Sinusitis || id:J10_CHRONSINUSITIS	ENSG00000015413	HGNC:3002	DPEP1	dipeptidase 1	1800	P16444	0.119025	8.99762e-07	1.97089e-199	TRUE	ARIC
8794_13	Sinusitis || id:J10_CHRONSINUSITIS	ENSG00000015413	HGNC:3002	DPEP1	dipeptidase 1	1800	P16444	0.0399848	4.75544e-05	3.4449e-267	TRUE	DECODE
SeqId_8794_13	Sinusitis || id:J10_CHRONSINUSITIS	ENSG00000015413	HGNC:3002	DPEP1	dipeptidase 1	1800	P16444	0.107447	5.52112e-05	1.13746e-251	TRUE	FENLAND
DPEP1:P16444:OID20897:v1	Sinusitis || id:J10_CHRONSINUSITIS	ENSG00000015413	HGNC:3002	DPEP1	dipeptidase 1	1800	P16444	0.025363	8.99762e-07	1.58626e-179	TRUE	UKBB
SeqId_8794_13	Systemic lupus erythematosus || id:ebi-a-GCST003156	ENSG00000015413	HGNC:3002	DPEP1	dipeptidase 1	1800	P16444	0.119025	0.000263419	6.30743e-125	TRUE	ARIC
8794_13	Systemic lupus erythematosus || id:ebi-a-GCST003156	ENSG00000015413	HGNC:3002	DPEP1	dipeptidase 1	1800	P16444	0.0346434	0.000496443	7.1015e-63	TRUE	DECODE
SeqId_8794_13	Systemic lupus erythematosus || id:ebi-a-GCST003156	ENSG00000015413	HGNC:3002	DPEP1	dipeptidase 1	1800	P16444	0.107447	0.000315967	2.09318e-140	TRUE	FENLAND
DPEP1:P16444:OID20897:v1	Systemic lupus erythematosus || id:ebi-a-GCST003156	ENSG00000015413	HGNC:3002	DPEP1	dipeptidase 1	1800	P16444	0.025363	0.000263419	4.39308e-48	TRUE	UKBB
SeqId_8794_13	Type 1 diabetes || id:ebi-a-GCST010681	ENSG00000015413	HGNC:3002	DPEP1	dipeptidase 1	1800	P16444	0.119025	1.56916e-06	3.32754e-158	TRUE	ARIC
8794_13	Type 1 diabetes || id:ebi-a-GCST010681	ENSG00000015413	HGNC:3002	DPEP1	dipeptidase 1	1800	P16444	0.0399848	0.000348032	2.03123e-109	TRUE	DECODE
SeqId_8794_13	Type 1 diabetes || id:ebi-a-GCST010681	ENSG00000015413	HGNC:3002	DPEP1	dipeptidase 1	1800	P16444	0.107447	0.000540596	1.34037e-165	TRUE	FENLAND
DPEP1:P16444:OID20897:v1	Type 1 diabetes || id:ebi-a-GCST010681	ENSG00000015413	HGNC:3002	DPEP1	dipeptidase 1	1800	P16444	0.025363	1.56916e-06	9.00266e-83	TRUE	UKBB
SeqId_8794_13	Ulcerative colitis || id:ebi-a-GCST004133	ENSG00000015413	HGNC:3002	DPEP1	dipeptidase 1	1800	P16444	0.119025	9.29538e-06	1.77003e-174	TRUE	ARIC
8794_13	Ulcerative colitis || id:ebi-a-GCST004133	ENSG00000015413	HGNC:3002	DPEP1	dipeptidase 1	1800	P16444	0.0346434	5.94245e-05	1.01868e-143	TRUE	DECODE
SeqId_8794_13	Ulcerative colitis || id:ebi-a-GCST004133	ENSG00000015413	HGNC:3002	DPEP1	dipeptidase 1	1800	P16444	0.107447	7.56687e-05	1.04292e-209	TRUE	FENLAND
DPEP1:P16444:OID20897:v1	Ulcerative colitis || id:ebi-a-GCST004133	ENSG00000015413	HGNC:3002	DPEP1	dipeptidase 1	1800	P16444	0.025363	9.29538e-06	2.68912e-110	TRUE	UKBB
CD74:P04233:OID21040:v1	Ankylosing spondylitis || id:M13_ANKYLOSPON	ENSG00000019582	HGNC:1697	CD74	CD74 molecule	972	P04233	0.00170799	3.78636e-06	3.50381e-12	TRUE	UKBB
CD74:P04233:OID21040:v1	Asthma || id:ebi-a-GCST90014325	ENSG00000019582	HGNC:1697	CD74	CD74 molecule	972	P04233	0.00170799	3.22275e-06	8.36503e-13	TRUE	UKBB
CD74:P04233:OID21040:v1	Crohn's disease || id:ebi-a-GCST004132	ENSG00000019582	HGNC:1697	CD74	CD74 molecule	972	P04233	0.00170799	7.88614e-06	1.17905e-07	TRUE	UKBB
CD74:P04233:OID21040:v1	Eczema || id:GCST90244787	ENSG00000019582	HGNC:1697	CD74	CD74 molecule	972	P04233	0.00170799	2.16586e-08	2.61871e-14	TRUE	UKBB
CD74:P04233:OID21040:v1	Eczema || id:L12_ATOPIC	ENSG00000019582	HGNC:1697	CD74	CD74 molecule	972	P04233	0.00170799	6.83535e-07	4.1421e-13	TRUE	UKBB
CD74:P04233:OID21040:v1	Eosinophilic esophagitis || id:GCST90027899	ENSG00000019582	HGNC:1697	CD74	CD74 molecule	972	P04233	0.00170799	0.000137158	0.00204383	TRUE	UKBB
CD74:P04233:OID21040:v1	Inflammatory bowel disease || id:ebi-a-GCST004131	ENSG00000019582	HGNC:1697	CD74	CD74 molecule	972	P04233	0.00170799	9.14147e-07	1.58412e-09	TRUE	UKBB
CD74:P04233:OID21040:v1	Juvenile idiopathic arthritis || id:GCST90010715	ENSG00000019582	HGNC:1697	CD74	CD74 molecule	972	P04233	0.00170799	0.000113022	0.00313416	TRUE	UKBB
CD74:P04233:OID21040:v1	multiple sclerosis || id:ieu-b-18	ENSG00000019582	HGNC:1697	CD74	CD74 molecule	972	P04233	0.00170799	4.63461e-08	1.15582e-11	TRUE	UKBB
CD74:P04233:OID21040:v1	Psoriasis || id:GCST90019016	ENSG00000019582	HGNC:1697	CD74	CD74 molecule	972	P04233	0.00170799	7.37797e-05	4.25886e-06	TRUE	UKBB
CD74:P04233:OID21040:v1	Rheumatoid arthritis || id:ebi-a-GCST002318	ENSG00000019582	HGNC:1697	CD74	CD74 molecule	972	P04233	0.00170799	1.29001e-05	2.22682e-08	TRUE	UKBB
CD74:P04233:OID21040:v1	Sinusitis || id:J10_CHRONSINUSITIS	ENSG00000019582	HGNC:1697	CD74	CD74 molecule	972	P04233	0.00170799	2.65126e-06	1.18227e-12	TRUE	UKBB
CD74:P04233:OID21040:v1	Systemic lupus erythematosus || id:ebi-a-GCST003156	ENSG00000019582	HGNC:1697	CD74	CD74 molecule	972	P04233	0.00170799	7.11196e-05	0.000895483	TRUE	UKBB
CD74:P04233:OID21040:v1	Type 1 diabetes || id:ebi-a-GCST010681	ENSG00000019582	HGNC:1697	CD74	CD74 molecule	972	P04233	0.00170799	3.6323e-06	1.84003e-06	TRUE	UKBB
CD74:P04233:OID21040:v1	Ulcerative colitis || id:ebi-a-GCST004133	ENSG00000019582	HGNC:1697	CD74	CD74 molecule	972	P04233	0.00170799	3.66641e-06	2.34267e-08	TRUE	UKBB
SeqId_2681_23	Ankylosing spondylitis || id:M13_ANKYLOSPON	ENSG00000019991	HGNC:4893	HGF	hepatocyte growth factor	3082	P14210	0.0209694	1.15715e-05	8.84122e-33	TRUE	ARIC
HGF:P14210:OID20656:v1	Ankylosing spondylitis || id:M13_ANKYLOSPON	ENSG00000019991	HGNC:4893	HGF	hepatocyte growth factor	3082	P14210	0.00444389	1.30991e-05	7.49923e-29	TRUE	UKBB
SeqId_2681_23	Asthma || id:ebi-a-GCST90014325	ENSG00000019991	HGNC:4893	HGF	hepatocyte growth factor	3082	P14210	0.0209694	1.44658e-06	4.2848e-34	TRUE	ARIC
HGF:P14210:OID20656:v1	Asthma || id:ebi-a-GCST90014325	ENSG00000019991	HGNC:4893	HGF	hepatocyte growth factor	3082	P14210	0.00444389	8.25262e-08	2.65599e-33	TRUE	UKBB
SeqId_2681_23	Asthma || id:GCST006862	ENSG00000019991	HGNC:4893	HGF	hepatocyte growth factor	3082	P14210	0.0209694	9.49545e-06	4.24862e-32	TRUE	ARIC
HGF:P14210:OID20656:v1	Asthma || id:GCST006862	ENSG00000019991	HGNC:4893	HGF	hepatocyte growth factor	3082	P14210	0.00444389	7.82961e-09	1.00055e-28	TRUE	UKBB
SeqId_2681_23	Crohn's disease || id:ebi-a-GCST004132	ENSG00000019991	HGNC:4893	HGF	hepatocyte growth factor	3082	P14210	0.0209694	0.000123149	5.88996e-26	TRUE	ARIC
HGF:P14210:OID20656:v1	Crohn's disease || id:ebi-a-GCST004132	ENSG00000019991	HGNC:4893	HGF	hepatocyte growth factor	3082	P14210	0.00444389	4.70725e-05	1.84569e-16	TRUE	UKBB
SeqId_2681_23	Eczema || id:GCST90244787	ENSG00000019991	HGNC:4893	HGF	hepatocyte growth factor	3082	P14210	0.0209694	1.35234e-08	6.91145e-35	TRUE	ARIC
HGF:P14210:OID20656:v1	Eczema || id:GCST90244787	ENSG00000019991	HGNC:4893	HGF	hepatocyte growth factor	3082	P14210	0.00444389	5.49132e-08	9.46831e-35	TRUE	UKBB
SeqId_2681_23	Eczema || id:L12_ATOPIC	ENSG00000019991	HGNC:4893	HGF	hepatocyte growth factor	3082	P14210	0.0209694	2.03173e-07	2.81501e-34	TRUE	ARIC
HGF:P14210:OID20656:v1	Eczema || id:L12_ATOPIC	ENSG00000019991	HGNC:4893	HGF	hepatocyte growth factor	3082	P14210	0.00444389	7.42011e-07	4.33692e-32	TRUE	UKBB
SeqId_2681_23	Eosinophilic esophagitis || id:GCST90027899	ENSG00000019991	HGNC:4893	HGF	hepatocyte growth factor	3082	P14210	0.0209694	0.000245036	6.38334e-20	TRUE	ARIC
HGF:P14210:OID20656:v1	Eosinophilic esophagitis || id:GCST90027899	ENSG00000019991	HGNC:4893	HGF	hepatocyte growth factor	3082	P14210	0.00444389	0.000520314	4.82128e-06	TRUE	UKBB
SeqId_2681_23	Inflammatory bowel disease || id:ebi-a-GCST004131	ENSG00000019991	HGNC:4893	HGF	hepatocyte growth factor	3082	P14210	0.0209694	0.000141614	6.27684e-27	TRUE	ARIC
HGF:P14210:OID20656:v1	Inflammatory bowel disease || id:ebi-a-GCST004131	ENSG00000019991	HGNC:4893	HGF	hepatocyte growth factor	3082	P14210	0.00444389	1.50191e-07	3.50775e-23	TRUE	UKBB
SeqId_2681_23	Juvenile idiopathic arthritis || id:GCST90010715	ENSG00000019991	HGNC:4893	HGF	hepatocyte growth factor	3082	P14210	0.0209694	7.25236e-05	1.61427e-20	TRUE	ARIC
HGF:P14210:OID20656:v1	Juvenile idiopathic arthritis || id:GCST90010715	ENSG00000019991	HGNC:4893	HGF	hepatocyte growth factor	3082	P14210	0.00444389	8.5068e-05	3.14219e-08	TRUE	UKBB
SeqId_2681_23	multiple sclerosis || id:ieu-b-18	ENSG00000019991	HGNC:4893	HGF	hepatocyte growth factor	3082	P14210	0.0209694	4.86406e-07	5.96037e-33	TRUE	ARIC
HGF:P14210:OID20656:v1	multiple sclerosis || id:ieu-b-18	ENSG00000019991	HGNC:4893	HGF	hepatocyte growth factor	3082	P14210	0.00444389	3.44874e-05	9.76752e-24	TRUE	UKBB
SeqId_2681_23	Psoriasis || id:GCST90019016	ENSG00000019991	HGNC:4893	HGF	hepatocyte growth factor	3082	P14210	0.0209694	2.10461e-07	2.49245e-30	TRUE	ARIC
HGF:P14210:OID20656:v1	Psoriasis || id:GCST90019016	ENSG00000019991	HGNC:4893	HGF	hepatocyte growth factor	3082	P14210	0.00444389	4.50511e-05	3.50534e-17	TRUE	UKBB
SeqId_2681_23	Rheumatoid arthritis || id:ebi-a-GCST002318	ENSG00000019991	HGNC:4893	HGF	hepatocyte growth factor	3082	P14210	0.0209694	6.88512e-06	2.08898e-30	TRUE	ARIC
HGF:P14210:OID20656:v1	Rheumatoid arthritis || id:ebi-a-GCST002318	ENSG00000019991	HGNC:4893	HGF	hepatocyte growth factor	3082	P14210	0.00444389	3.44647e-05	1.88392e-19	TRUE	UKBB
SeqId_2681_23	Sinusitis || id:J10_CHRONSINUSITIS	ENSG00000019991	HGNC:4893	HGF	hepatocyte growth factor	3082	P14210	0.0209694	1.03717e-05	4.77649e-33	TRUE	ARIC
HGF:P14210:OID20656:v1	Sinusitis || id:J10_CHRONSINUSITIS	ENSG00000019991	HGNC:4893	HGF	hepatocyte growth factor	3082	P14210	0.00444389	8.68387e-07	5.03703e-32	TRUE	UKBB
SeqId_2681_23	Systemic lupus erythematosus || id:ebi-a-GCST003156	ENSG00000019991	HGNC:4893	HGF	hepatocyte growth factor	3082	P14210	0.0209694	2.49928e-06	1.81192e-23	TRUE	ARIC
HGF:P14210:OID20656:v1	Systemic lupus erythematosus || id:ebi-a-GCST003156	ENSG00000019991	HGNC:4893	HGF	hepatocyte growth factor	3082	P14210	0.00444389	7.23031e-06	1.01298e-10	TRUE	UKBB
SeqId_2681_23	Type 1 diabetes || id:ebi-a-GCST010681	ENSG00000019991	HGNC:4893	HGF	hepatocyte growth factor	3082	P14210	0.0209694	0.000120251	6.6645e-24	TRUE	ARIC
HGF:P14210:OID20656:v1	Type 1 diabetes || id:ebi-a-GCST010681	ENSG00000019991	HGNC:4893	HGF	hepatocyte growth factor	3082	P14210	0.00444389	9.39776e-06	1.33005e-14	TRUE	UKBB
SeqId_2681_23	Ulcerative colitis || id:ebi-a-GCST004133	ENSG00000019991	HGNC:4893	HGF	hepatocyte growth factor	3082	P14210	0.0209694	8.71503e-05	4.47023e-27	TRUE	ARIC
HGF:P14210:OID20656:v1	Ulcerative colitis || id:ebi-a-GCST004133	ENSG00000019991	HGNC:4893	HGF	hepatocyte growth factor	3082	P14210	0.00444389	5.4123e-05	4.02305e-17	TRUE	UKBB
SeqId_5392_73	Ankylosing spondylitis || id:M13_ANKYLOSPON	ENSG00000026103	HGNC:11920	FAS	Fas cell surface death receptor	355	P25445	0.0700612	8.86355e-06	1.25139e-111	TRUE	ARIC
SeqId_9459_7	Ankylosing spondylitis || id:M13_ANKYLOSPON	ENSG00000026103	HGNC:11920	FAS	Fas cell surface death receptor	355	P25445	0.0793827	8.86355e-06	3.1824e-127	TRUE	ARIC
5392_73	Ankylosing spondylitis || id:M13_ANKYLOSPON	ENSG00000026103	HGNC:11920	FAS	Fas cell surface death receptor	355	P25445	0.0353146	5.79288e-05	1.13083e-226	TRUE	DECODE
9459_7	Ankylosing spondylitis || id:M13_ANKYLOSPON	ENSG00000026103	HGNC:11920	FAS	Fas cell surface death receptor	355	P25445	0.0374018	5.79288e-05	7.29964e-241	TRUE	DECODE
SeqId_9459_7	Ankylosing spondylitis || id:M13_ANKYLOSPON	ENSG00000026103	HGNC:11920	FAS	Fas cell surface death receptor	355	P25445	0.0789544	3.40154e-05	9.4235e-181	TRUE	FENLAND
SeqId_5392_73	Ankylosing spondylitis || id:M13_ANKYLOSPON	ENSG00000026103	HGNC:11920	FAS	Fas cell surface death receptor	355	P25445	0.0190813	2.9453e-05	9.41053e-42	TRUE	FENLAND
FAS:P25445:OID20316:v1	Ankylosing spondylitis || id:M13_ANKYLOSPON	ENSG00000026103	HGNC:11920	FAS	Fas cell surface death receptor	355	P25445	0.025363	2.94564e-05	3.10065e-165	TRUE	UKBB
SeqId_5392_73	Asthma || id:ebi-a-GCST90014325	ENSG00000026103	HGNC:11920	FAS	Fas cell surface death receptor	355	P25445	0.0700612	1.14875e-07	5.21435e-115	TRUE	ARIC
SeqId_9459_7	Asthma || id:ebi-a-GCST90014325	ENSG00000026103	HGNC:11920	FAS	Fas cell surface death receptor	355	P25445	0.0793827	1.14875e-07	6.37544e-131	TRUE	ARIC
5392_73	Asthma || id:ebi-a-GCST90014325	ENSG00000026103	HGNC:11920	FAS	Fas cell surface death receptor	355	P25445	0.0353146	5.20615e-06	8.24734e-252	TRUE	DECODE
9459_7	Asthma || id:ebi-a-GCST90014325	ENSG00000026103	HGNC:11920	FAS	Fas cell surface death receptor	355	P25445	0.0374018	5.20615e-06	3.92035e-267	TRUE	DECODE
SeqId_9459_7	Asthma || id:ebi-a-GCST90014325	ENSG00000026103	HGNC:11920	FAS	Fas cell surface death receptor	355	P25445	0.0789544	2.30502e-06	3.50879e-189	TRUE	FENLAND
SeqId_5392_73	Asthma || id:ebi-a-GCST90014325	ENSG00000026103	HGNC:11920	FAS	Fas cell surface death receptor	355	P25445	0.0190813	6.30342e-08	1.33515e-45	TRUE	FENLAND
FAS:P25445:OID20316:v1	Asthma || id:ebi-a-GCST90014325	ENSG00000026103	HGNC:11920	FAS	Fas cell surface death receptor	355	P25445	0.025363	6.41747e-08	5.14024e-185	TRUE	UKBB
SeqId_5392_73	Asthma || id:GCST006862	ENSG00000026103	HGNC:11920	FAS	Fas cell surface death receptor	355	P25445	0.0700612	2.28738e-05	2.60566e-107	TRUE	ARIC
SeqId_9459_7	Asthma || id:GCST006862	ENSG00000026103	HGNC:11920	FAS	Fas cell surface death receptor	355	P25445	0.0793827	2.28738e-05	2.1344e-122	TRUE	ARIC
5392_73	Asthma || id:GCST006862	ENSG00000026103	HGNC:11920	FAS	Fas cell surface death receptor	355	P25445	0.0325458	3.63998e-05	2.65354e-189	TRUE	DECODE
9459_7	Asthma || id:GCST006862	ENSG00000026103	HGNC:11920	FAS	Fas cell surface death receptor	355	P25445	0.0349144	3.63998e-05	9.66781e-204	TRUE	DECODE
SeqId_9459_7	Asthma || id:GCST006862	ENSG00000026103	HGNC:11920	FAS	Fas cell surface death receptor	355	P25445	0.076276	3.15964e-05	6.31551e-168	TRUE	FENLAND
SeqId_5392_73	Asthma || id:GCST006862	ENSG00000026103	HGNC:11920	FAS	Fas cell surface death receptor	355	P25445	0.0190813	4.23938e-07	4.96849e-43	TRUE	FENLAND
SeqId_9459_7	Crohn's disease || id:ebi-a-GCST004132	ENSG00000026103	HGNC:11920	FAS	Fas cell surface death receptor	355	P25445	0.0793827	4.42785e-05	1.84052e-108	TRUE	ARIC
SeqId_5392_73	Crohn's disease || id:ebi-a-GCST004132	ENSG00000026103	HGNC:11920	FAS	Fas cell surface death receptor	355	P25445	0.0700612	4.42785e-05	4.94849e-95	TRUE	ARIC
9459_7	Crohn's disease || id:ebi-a-GCST004132	ENSG00000026103	HGNC:11920	FAS	Fas cell surface death receptor	355	P25445	0.0298654	9.96129e-05	6.55452e-113	TRUE	DECODE
5392_73	Crohn's disease || id:ebi-a-GCST004132	ENSG00000026103	HGNC:11920	FAS	Fas cell surface death receptor	355	P25445	0.0285412	9.96129e-05	1.35647e-107	TRUE	DECODE
SeqId_5392_73	Crohn's disease || id:ebi-a-GCST004132	ENSG00000026103	HGNC:11920	FAS	Fas cell surface death receptor	355	P25445	0.0190813	3.93376e-05	2.82336e-34	TRUE	FENLAND
SeqId_9459_7	Crohn's disease || id:ebi-a-GCST004132	ENSG00000026103	HGNC:11920	FAS	Fas cell surface death receptor	355	P25445	0.0789544	9.80828e-05	5.05742e-145	TRUE	FENLAND
SeqId_9459_7	Eczema || id:GCST90244787	ENSG00000026103	HGNC:11920	FAS	Fas cell surface death receptor	355	P25445	0.0793827	7.32037e-07	1.19548e-131	TRUE	ARIC
SeqId_5392_73	Eczema || id:GCST90244787	ENSG00000026103	HGNC:11920	FAS	Fas cell surface death receptor	355	P25445	0.0700612	7.32037e-07	1.28083e-115	TRUE	ARIC
9459_7	Eczema || id:GCST90244787	ENSG00000026103	HGNC:11920	FAS	Fas cell surface death receptor	355	P25445	0.0349144	5.63451e-06	1.86595e-259	TRUE	DECODE
5392_73	Eczema || id:GCST90244787	ENSG00000026103	HGNC:11920	FAS	Fas cell surface death receptor	355	P25445	0.0325458	5.63451e-06	2.18857e-241	TRUE	DECODE
SeqId_9459_7	Eczema || id:GCST90244787	ENSG00000026103	HGNC:11920	FAS	Fas cell surface death receptor	355	P25445	0.0789544	3.27508e-06	2.36045e-191	TRUE	FENLAND
SeqId_5392_73	Eczema || id:GCST90244787	ENSG00000026103	HGNC:11920	FAS	Fas cell surface death receptor	355	P25445	0.0190813	1.73409e-07	4.2885e-46	TRUE	FENLAND
FAS:P25445:OID20316:v1	Eczema || id:GCST90244787	ENSG00000026103	HGNC:11920	FAS	Fas cell surface death receptor	355	P25445	0.025363	1.62496e-07	9.78476e-193	TRUE	UKBB
SeqId_9459_7	Eczema || id:L12_ATOPIC	ENSG00000026103	HGNC:11920	FAS	Fas cell surface death receptor	355	P25445	0.0793827	2.13086e-08	1.75765e-130	TRUE	ARIC
SeqId_5392_73	Eczema || id:L12_ATOPIC	ENSG00000026103	HGNC:11920	FAS	Fas cell surface death receptor	355	P25445	0.0700612	2.13086e-08	1.23918e-114	TRUE	ARIC
9459_7	Eczema || id:L12_ATOPIC	ENSG00000026103	HGNC:11920	FAS	Fas cell surface death receptor	355	P25445	0.0374018	9.94222e-06	3.97743e-259	TRUE	DECODE
5392_73	Eczema || id:L12_ATOPIC	ENSG00000026103	HGNC:11920	FAS	Fas cell surface death receptor	355	P25445	0.0353146	9.94222e-06	3.35898e-244	TRUE	DECODE
SeqId_9459_7	Eczema || id:L12_ATOPIC	ENSG00000026103	HGNC:11920	FAS	Fas cell surface death receptor	355	P25445	0.0789544	2.8411e-05	5.60169e-183	TRUE	FENLAND
SeqId_5392_73	Eczema || id:L12_ATOPIC	ENSG00000026103	HGNC:11920	FAS	Fas cell surface death receptor	355	P25445	0.0190813	7.29347e-06	9.00617e-44	TRUE	FENLAND
FAS:P25445:OID20316:v1	Eczema || id:L12_ATOPIC	ENSG00000026103	HGNC:11920	FAS	Fas cell surface death receptor	355	P25445	0.025363	7.19228e-06	1.077e-175	TRUE	UKBB
SeqId_5392_73	Eosinophilic esophagitis || id:GCST90027899	ENSG00000026103	HGNC:11920	FAS	Fas cell surface death receptor	355	P25445	0.0700612	6.56923e-05	4.04796e-76	TRUE	ARIC
SeqId_9459_7	Eosinophilic esophagitis || id:GCST90027899	ENSG00000026103	HGNC:11920	FAS	Fas cell surface death receptor	355	P25445	0.0793827	6.56923e-05	6.88577e-87	TRUE	ARIC
5392_73	Eosinophilic esophagitis || id:GCST90027899	ENSG00000026103	HGNC:11920	FAS	Fas cell surface death receptor	355	P25445	0.0353146	0.000177162	1.72169e-75	TRUE	DECODE
9459_7	Eosinophilic esophagitis || id:GCST90027899	ENSG00000026103	HGNC:11920	FAS	Fas cell surface death receptor	355	P25445	0.0374018	0.000177162	2.70442e-80	TRUE	DECODE
SeqId_5392_73	Eosinophilic esophagitis || id:GCST90027899	ENSG00000026103	HGNC:11920	FAS	Fas cell surface death receptor	355	P25445	0.0190813	9.43348e-05	7.19815e-25	TRUE	FENLAND
SeqId_9459_7	Eosinophilic esophagitis || id:GCST90027899	ENSG00000026103	HGNC:11920	FAS	Fas cell surface death receptor	355	P25445	0.0789544	0.0001895	2.64258e-106	TRUE	FENLAND
SeqId_9459_7	Inflammatory bowel disease || id:ebi-a-GCST004131	ENSG00000026103	HGNC:11920	FAS	Fas cell surface death receptor	355	P25445	0.0793827	9.48183e-05	1.26905e-111	TRUE	ARIC
SeqId_5392_73	Inflammatory bowel disease || id:ebi-a-GCST004131	ENSG00000026103	HGNC:11920	FAS	Fas cell surface death receptor	355	P25445	0.0700612	9.48183e-05	1.19669e-97	TRUE	ARIC
9459_7	Inflammatory bowel disease || id:ebi-a-GCST004131	ENSG00000026103	HGNC:11920	FAS	Fas cell surface death receptor	355	P25445	0.0298654	9.70307e-05	3.05519e-133	TRUE	DECODE
5392_73	Inflammatory bowel disease || id:ebi-a-GCST004131	ENSG00000026103	HGNC:11920	FAS	Fas cell surface death receptor	355	P25445	0.0285412	9.70307e-05	5.86631e-127	TRUE	DECODE
SeqId_5392_73	Inflammatory bowel disease || id:ebi-a-GCST004131	ENSG00000026103	HGNC:11920	FAS	Fas cell surface death receptor	355	P25445	0.0190813	2.4161e-06	3.22282e-39	TRUE	FENLAND
SeqId_9459_7	Inflammatory bowel disease || id:ebi-a-GCST004131	ENSG00000026103	HGNC:11920	FAS	Fas cell surface death receptor	355	P25445	0.0789544	0.000107024	3.93391e-155	TRUE	FENLAND
SeqId_5392_73	Juvenile idiopathic arthritis || id:GCST90010715	ENSG00000026103	HGNC:11920	FAS	Fas cell surface death receptor	355	P25445	0.0700612	1.10717e-07	6.63512e-75	TRUE	ARIC
SeqId_9459_7	Juvenile idiopathic arthritis || id:GCST90010715	ENSG00000026103	HGNC:11920	FAS	Fas cell surface death receptor	355	P25445	0.0793827	1.10717e-07	3.48543e-85	TRUE	ARIC
5392_73	Juvenile idiopathic arthritis || id:GCST90010715	ENSG00000026103	HGNC:11920	FAS	Fas cell surface death receptor	355	P25445	0.0325458	0.000352091	1.03472e-55	TRUE	DECODE
9459_7	Juvenile idiopathic arthritis || id:GCST90010715	ENSG00000026103	HGNC:11920	FAS	Fas cell surface death receptor	355	P25445	0.0349144	0.000352091	3.37615e-60	TRUE	DECODE
SeqId_9459_7	Juvenile idiopathic arthritis || id:GCST90010715	ENSG00000026103	HGNC:11920	FAS	Fas cell surface death receptor	355	P25445	0.076276	0.000336913	3.5084e-90	TRUE	FENLAND
SeqId_5392_73	Juvenile idiopathic arthritis || id:GCST90010715	ENSG00000026103	HGNC:11920	FAS	Fas cell surface death receptor	355	P25445	0.0190813	0.000796192	3.97765e-17	TRUE	FENLAND
SeqId_5392_73	multiple sclerosis || id:ieu-b-18	ENSG00000026103	HGNC:11920	FAS	Fas cell surface death receptor	355	P25445	0.0700612	3.03737e-05	3.65069e-106	TRUE	ARIC
SeqId_9459_7	multiple sclerosis || id:ieu-b-18	ENSG00000026103	HGNC:11920	FAS	Fas cell surface death receptor	355	P25445	0.0793827	3.03737e-05	3.95623e-121	TRUE	ARIC
5392_73	multiple sclerosis || id:ieu-b-18	ENSG00000026103	HGNC:11920	FAS	Fas cell surface death receptor	355	P25445	0.0325458	4.66359e-05	1.39116e-183	TRUE	DECODE
9459_7	multiple sclerosis || id:ieu-b-18	ENSG00000026103	HGNC:11920	FAS	Fas cell surface death receptor	355	P25445	0.0349144	4.66359e-05	1.20456e-197	TRUE	DECODE
SeqId_9459_7	multiple sclerosis || id:ieu-b-18	ENSG00000026103	HGNC:11920	FAS	Fas cell surface death receptor	355	P25445	0.0789544	4.16491e-05	7.55492e-172	TRUE	FENLAND
SeqId_5392_73	multiple sclerosis || id:ieu-b-18	ENSG00000026103	HGNC:11920	FAS	Fas cell surface death receptor	355	P25445	0.0190813	4.51025e-05	3.41441e-39	TRUE	FENLAND
SeqId_9459_7	Psoriasis || id:GCST90019016	ENSG00000026103	HGNC:11920	FAS	Fas cell surface death receptor	355	P25445	0.0793827	6.3481e-05	6.58682e-109	TRUE	ARIC
SeqId_5392_73	Psoriasis || id:GCST90019016	ENSG00000026103	HGNC:11920	FAS	Fas cell surface death receptor	355	P25445	0.0700612	6.3481e-05	2.3181e-95	TRUE	ARIC
5392_73	Psoriasis || id:GCST90019016	ENSG00000026103	HGNC:11920	FAS	Fas cell surface death receptor	355	P25445	0.0325458	0.000136954	1.96335e-126	TRUE	DECODE
9459_7	Psoriasis || id:GCST90019016	ENSG00000026103	HGNC:11920	FAS	Fas cell surface death receptor	355	P25445	0.0349144	0.000136954	2.35154e-136	TRUE	DECODE
SeqId_5392_73	Psoriasis || id:GCST90019016	ENSG00000026103	HGNC:11920	FAS	Fas cell surface death receptor	355	P25445	0.0190813	0.000108162	7.38519e-33	TRUE	FENLAND
SeqId_9459_7	Psoriasis || id:GCST90019016	ENSG00000026103	HGNC:11920	FAS	Fas cell surface death receptor	355	P25445	0.0789544	0.000111697	4.99791e-147	TRUE	FENLAND
SeqId_9459_7	Rheumatoid arthritis || id:ebi-a-GCST002318	ENSG00000026103	HGNC:11920	FAS	Fas cell surface death receptor	355	P25445	0.0793827	3.80213e-05	7.03275e-114	TRUE	ARIC
SeqId_5392_73	Rheumatoid arthritis || id:ebi-a-GCST002318	ENSG00000026103	HGNC:11920	FAS	Fas cell surface death receptor	355	P25445	0.0700612	3.80213e-05	8.60717e-100	TRUE	ARIC
9459_7	Rheumatoid arthritis || id:ebi-a-GCST002318	ENSG00000026103	HGNC:11920	FAS	Fas cell surface death receptor	355	P25445	0.0374018	5.56253e-05	8.98437e-171	TRUE	DECODE
5392_73	Rheumatoid arthritis || id:ebi-a-GCST002318	ENSG00000026103	HGNC:11920	FAS	Fas cell surface death receptor	355	P25445	0.0353146	5.56253e-05	9.42056e-161	TRUE	DECODE
SeqId_5392_73	Rheumatoid arthritis || id:ebi-a-GCST002318	ENSG00000026103	HGNC:11920	FAS	Fas cell surface death receptor	355	P25445	0.0190813	1.13529e-05	5.59795e-38	TRUE	FENLAND
SeqId_9459_7	Rheumatoid arthritis || id:ebi-a-GCST002318	ENSG00000026103	HGNC:11920	FAS	Fas cell surface death receptor	355	P25445	0.076276	3.81974e-05	6.46059e-153	TRUE	FENLAND
SeqId_9459_7	Sinusitis || id:J10_CHRONSINUSITIS	ENSG00000026103	HGNC:11920	FAS	Fas cell surface death receptor	355	P25445	0.0793827	3.8795e-06	7.22752e-129	TRUE	ARIC
SeqId_5392_73	Sinusitis || id:J10_CHRONSINUSITIS	ENSG00000026103	HGNC:11920	FAS	Fas cell surface death receptor	355	P25445	0.0700612	3.8795e-06	4.02181e-113	TRUE	ARIC
5392_73	Sinusitis || id:J10_CHRONSINUSITIS	ENSG00000026103	HGNC:11920	FAS	Fas cell surface death receptor	355	P25445	0.0353146	5.21577e-05	8.80578e-234	TRUE	DECODE
9459_7	Sinusitis || id:J10_CHRONSINUSITIS	ENSG00000026103	HGNC:11920	FAS	Fas cell surface death receptor	355	P25445	0.0374018	5.21577e-05	2.17515e-248	TRUE	DECODE
SeqId_9459_7	Sinusitis || id:J10_CHRONSINUSITIS	ENSG00000026103	HGNC:11920	FAS	Fas cell surface death receptor	355	P25445	0.0789544	2.04652e-05	5.21734e-184	TRUE	FENLAND
SeqId_5392_73	Sinusitis || id:J10_CHRONSINUSITIS	ENSG00000026103	HGNC:11920	FAS	Fas cell surface death receptor	355	P25445	0.0190813	4.34483e-06	3.74821e-44	TRUE	FENLAND
FAS:P25445:OID20316:v1	Sinusitis || id:J10_CHRONSINUSITIS	ENSG00000026103	HGNC:11920	FAS	Fas cell surface death receptor	355	P25445	0.025363	4.43115e-06	5.77642e-177	TRUE	UKBB
9459_7	Systemic lupus erythematosus || id:ebi-a-GCST003156	ENSG00000026103	HGNC:11920	FAS	Fas cell surface death receptor	355	P25445	0.0161295	0.000172141	7.35685e-31	TRUE	DECODE
5392_73	Systemic lupus erythematosus || id:ebi-a-GCST003156	ENSG00000026103	HGNC:11920	FAS	Fas cell surface death receptor	355	P25445	0.0159062	0.000172141	2.09663e-30	TRUE	DECODE
SeqId_5392_73	Systemic lupus erythematosus || id:ebi-a-GCST003156	ENSG00000026103	HGNC:11920	FAS	Fas cell surface death receptor	355	P25445	0.0190813	3.96816e-05	3.08295e-25	TRUE	FENLAND
SeqId_9459_7	Systemic lupus erythematosus || id:ebi-a-GCST003156	ENSG00000026103	HGNC:11920	FAS	Fas cell surface death receptor	355	P25445	0.025079	0.000267796	3.66232e-29	TRUE	FENLAND
SeqId_5392_73	Type 1 diabetes || id:ebi-a-GCST010681	ENSG00000026103	HGNC:11920	FAS	Fas cell surface death receptor	355	P25445	0.0700612	6.53061e-05	4.33293e-86	TRUE	ARIC
SeqId_9459_7	Type 1 diabetes || id:ebi-a-GCST010681	ENSG00000026103	HGNC:11920	FAS	Fas cell surface death receptor	355	P25445	0.0793827	6.53061e-05	2.66709e-98	TRUE	ARIC
5392_73	Type 1 diabetes || id:ebi-a-GCST010681	ENSG00000026103	HGNC:11920	FAS	Fas cell surface death receptor	355	P25445	0.0353146	0.000148413	1.58748e-102	TRUE	DECODE
9459_7	Type 1 diabetes || id:ebi-a-GCST010681	ENSG00000026103	HGNC:11920	FAS	Fas cell surface death receptor	355	P25445	0.0374018	0.000148413	4.77634e-109	TRUE	DECODE
SeqId_9459_7	Type 1 diabetes || id:ebi-a-GCST010681	ENSG00000026103	HGNC:11920	FAS	Fas cell surface death receptor	355	P25445	0.076276	6.81532e-05	2.6348e-125	TRUE	FENLAND
SeqId_5392_73	Type 1 diabetes || id:ebi-a-GCST010681	ENSG00000026103	HGNC:11920	FAS	Fas cell surface death receptor	355	P25445	0.0190813	3.26003e-07	4.80645e-33	TRUE	FENLAND
FAS:P25445:OID20316:v1	Type 1 diabetes || id:ebi-a-GCST010681	ENSG00000026103	HGNC:11920	FAS	Fas cell surface death receptor	355	P25445	0.025363	1.16026e-06	5.97229e-83	TRUE	UKBB
SeqId_9459_7	Ulcerative colitis || id:ebi-a-GCST004133	ENSG00000026103	HGNC:11920	FAS	Fas cell surface death receptor	355	P25445	0.0793827	0.000139963	1.42485e-106	TRUE	ARIC
SeqId_5392_73	Ulcerative colitis || id:ebi-a-GCST004133	ENSG00000026103	HGNC:11920	FAS	Fas cell surface death receptor	355	P25445	0.0700612	0.000139963	3.82947e-93	TRUE	ARIC
5392_73	Ulcerative colitis || id:ebi-a-GCST004133	ENSG00000026103	HGNC:11920	FAS	Fas cell surface death receptor	355	P25445	0.0285412	0.00018137	2.7446e-109	TRUE	DECODE
9459_7	Ulcerative colitis || id:ebi-a-GCST004133	ENSG00000026103	HGNC:11920	FAS	Fas cell surface death receptor	355	P25445	0.0298654	0.00018137	8.24447e-115	TRUE	DECODE
SeqId_9459_7	Ulcerative colitis || id:ebi-a-GCST004133	ENSG00000026103	HGNC:11920	FAS	Fas cell surface death receptor	355	P25445	0.0789544	0.000222549	1.28316e-143	TRUE	FENLAND
SeqId_5392_73	Ulcerative colitis || id:ebi-a-GCST004133	ENSG00000026103	HGNC:11920	FAS	Fas cell surface death receptor	355	P25445	0.0190813	9.30863e-06	8.63154e-37	TRUE	FENLAND
SeqId_5825_49	Ankylosing spondylitis || id:M13_ANKYLOSPON	ENSG00000027697	HGNC:5439	IFNGR1	interferon gamma receptor 1	3459	P15260	0.00370947	7.96316e-07	4.88967e-07	TRUE	ARIC
5825_49	Ankylosing spondylitis || id:M13_ANKYLOSPON	ENSG00000027697	HGNC:5439	IFNGR1	interferon gamma receptor 1	3459	P15260	0.00167973	2.58029e-08	6.39904e-13	TRUE	DECODE
IFNGR1:P15260:OID20678:v1	Ankylosing spondylitis || id:M13_ANKYLOSPON	ENSG00000027697	HGNC:5439	IFNGR1	interferon gamma receptor 1	3459	P15260	0.0153823	5.55098e-07	4.51265e-106	TRUE	UKBB
SeqId_5825_49	Asthma || id:ebi-a-GCST90014325	ENSG00000027697	HGNC:5439	IFNGR1	interferon gamma receptor 1	3459	P15260	0.00370947	3.49207e-06	6.50482e-07	TRUE	ARIC
5825_49	Asthma || id:ebi-a-GCST90014325	ENSG00000027697	HGNC:5439	IFNGR1	interferon gamma receptor 1	3459	P15260	0.00167973	4.03516e-06	1.99124e-12	TRUE	DECODE
IFNGR1:P15260:OID20678:v1	Asthma || id:ebi-a-GCST90014325	ENSG00000027697	HGNC:5439	IFNGR1	interferon gamma receptor 1	3459	P15260	0.0153823	3.64968e-06	3.09671e-109	TRUE	UKBB
5825_49	Asthma || id:GCST006862	ENSG00000027697	HGNC:5439	IFNGR1	interferon gamma receptor 1	3459	P15260	0.00167973	6.07938e-06	1.4225e-10	TRUE	DECODE
IFNGR1:P15260:OID20678:v1	Asthma || id:GCST006862	ENSG00000027697	HGNC:5439	IFNGR1	interferon gamma receptor 1	3459	P15260	0.0153823	6.66616e-06	3.61383e-92	TRUE	UKBB
5825_49	Crohn's disease || id:ebi-a-GCST004132	ENSG00000027697	HGNC:5439	IFNGR1	interferon gamma receptor 1	3459	P15260	0.00167973	0.000108422	2.69513e-05	TRUE	DECODE
IFNGR1:P15260:OID20678:v1	Crohn's disease || id:ebi-a-GCST004132	ENSG00000027697	HGNC:5439	IFNGR1	interferon gamma receptor 1	3459	P15260	0.0153823	0.000117818	3.85831e-55	TRUE	UKBB
SeqId_5825_49	Eczema || id:GCST90244787	ENSG00000027697	HGNC:5439	IFNGR1	interferon gamma receptor 1	3459	P15260	0.00370947	1.14181e-05	1.1114e-06	TRUE	ARIC
5825_49	Eczema || id:GCST90244787	ENSG00000027697	HGNC:5439	IFNGR1	interferon gamma receptor 1	3459	P15260	0.00167973	8.35549e-06	2.13551e-12	TRUE	DECODE
IFNGR1:P15260:OID20678:v1	Eczema || id:GCST90244787	ENSG00000027697	HGNC:5439	IFNGR1	interferon gamma receptor 1	3459	P15260	0.0153823	1.12864e-05	2.41778e-111	TRUE	UKBB
SeqId_5825_49	Eczema || id:L12_ATOPIC	ENSG00000027697	HGNC:5439	IFNGR1	interferon gamma receptor 1	3459	P15260	0.00370947	1.17899e-07	3.54564e-07	TRUE	ARIC
5825_49	Eczema || id:L12_ATOPIC	ENSG00000027697	HGNC:5439	IFNGR1	interferon gamma receptor 1	3459	P15260	0.00167973	8.12944e-07	8.25281e-13	TRUE	DECODE
IFNGR1:P15260:OID20678:v1	Eczema || id:L12_ATOPIC	ENSG00000027697	HGNC:5439	IFNGR1	interferon gamma receptor 1	3459	P15260	0.0153823	8.33432e-09	4.65184e-110	TRUE	UKBB
5825_49	Eosinophilic esophagitis || id:GCST90027899	ENSG00000027697	HGNC:5439	IFNGR1	interferon gamma receptor 1	3459	P15260	0.00167973	0.0001156	0.00166066	TRUE	DECODE
IFNGR1:P15260:OID20678:v1	Eosinophilic esophagitis || id:GCST90027899	ENSG00000027697	HGNC:5439	IFNGR1	interferon gamma receptor 1	3459	P15260	0.0153823	0.000122605	3.12311e-32	TRUE	UKBB
5825_49	Inflammatory bowel disease || id:ebi-a-GCST004131	ENSG00000027697	HGNC:5439	IFNGR1	interferon gamma receptor 1	3459	P15260	0.00167973	1.50956e-08	1.07826e-09	TRUE	DECODE
IFNGR1:P15260:OID20678:v1	Inflammatory bowel disease || id:ebi-a-GCST004131	ENSG00000027697	HGNC:5439	IFNGR1	interferon gamma receptor 1	3459	P15260	0.0153823	7.70842e-08	4.21827e-77	TRUE	UKBB
5825_49	Juvenile idiopathic arthritis || id:GCST90010715	ENSG00000027697	HGNC:5439	IFNGR1	interferon gamma receptor 1	3459	P15260	0.00167973	4.70634e-05	0.00103316	TRUE	DECODE
IFNGR1:P15260:OID20678:v1	Juvenile idiopathic arthritis || id:GCST90010715	ENSG00000027697	HGNC:5439	IFNGR1	interferon gamma receptor 1	3459	P15260	0.0153823	4.13002e-05	5.83177e-30	TRUE	UKBB
5825_49	multiple sclerosis || id:ieu-b-18	ENSG00000027697	HGNC:5439	IFNGR1	interferon gamma receptor 1	3459	P15260	0.00167973	0.000125191	9.22074e-07	TRUE	DECODE
IFNGR1:P15260:OID20678:v1	multiple sclerosis || id:ieu-b-18	ENSG00000027697	HGNC:5439	IFNGR1	interferon gamma receptor 1	3459	P15260	0.0153823	9.29167e-05	2.77235e-80	TRUE	UKBB
5825_49	Psoriasis || id:GCST90019016	ENSG00000027697	HGNC:5439	IFNGR1	interferon gamma receptor 1	3459	P15260	0.00167973	0.000286842	0.00074408	TRUE	DECODE
IFNGR1:P15260:OID20678:v1	Psoriasis || id:GCST90019016	ENSG00000027697	HGNC:5439	IFNGR1	interferon gamma receptor 1	3459	P15260	0.0153823	0.000288704	1.33171e-51	TRUE	UKBB
5825_49	Rheumatoid arthritis || id:ebi-a-GCST002318	ENSG00000027697	HGNC:5439	IFNGR1	interferon gamma receptor 1	3459	P15260	0.00167973	4.72313e-05	4.48238e-07	TRUE	DECODE
IFNGR1:P15260:OID20678:v1	Rheumatoid arthritis || id:ebi-a-GCST002318	ENSG00000027697	HGNC:5439	IFNGR1	interferon gamma receptor 1	3459	P15260	0.0153823	4.21998e-05	1.31593e-68	TRUE	UKBB
SeqId_5825_49	Sinusitis || id:J10_CHRONSINUSITIS	ENSG00000027697	HGNC:5439	IFNGR1	interferon gamma receptor 1	3459	P15260	0.00370947	1.17462e-06	4.91283e-07	TRUE	ARIC
5825_49	Sinusitis || id:J10_CHRONSINUSITIS	ENSG00000027697	HGNC:5439	IFNGR1	interferon gamma receptor 1	3459	P15260	0.00167973	1.13527e-07	3.93844e-13	TRUE	DECODE
IFNGR1:P15260:OID20678:v1	Sinusitis || id:J10_CHRONSINUSITIS	ENSG00000027697	HGNC:5439	IFNGR1	interferon gamma receptor 1	3459	P15260	0.0153823	8.64088e-07	1.31093e-108	TRUE	UKBB
5825_49	Systemic lupus erythematosus || id:ebi-a-GCST003156	ENSG00000027697	HGNC:5439	IFNGR1	interferon gamma receptor 1	3459	P15260	0.00167973	4.52744e-05	0.000548577	TRUE	DECODE
IFNGR1:P15260:OID20678:v1	Systemic lupus erythematosus || id:ebi-a-GCST003156	ENSG00000027697	HGNC:5439	IFNGR1	interferon gamma receptor 1	3459	P15260	0.0153823	4.22484e-05	8.95572e-33	TRUE	UKBB
SeqId_5825_49	Type 1 diabetes || id:ebi-a-GCST010681	ENSG00000027697	HGNC:5439	IFNGR1	interferon gamma receptor 1	3459	P15260	0.00370947	9.42525e-05	0.00012674	TRUE	ARIC
5825_49	Type 1 diabetes || id:ebi-a-GCST010681	ENSG00000027697	HGNC:5439	IFNGR1	interferon gamma receptor 1	3459	P15260	0.00167973	0.000131823	0.000362104	TRUE	DECODE
IFNGR1:P15260:OID20678:v1	Type 1 diabetes || id:ebi-a-GCST010681	ENSG00000027697	HGNC:5439	IFNGR1	interferon gamma receptor 1	3459	P15260	0.0153823	0.000115879	3.62943e-43	TRUE	UKBB
5825_49	Ulcerative colitis || id:ebi-a-GCST004133	ENSG00000027697	HGNC:5439	IFNGR1	interferon gamma receptor 1	3459	P15260	0.00167973	7.99325e-05	5.80441e-06	TRUE	DECODE
IFNGR1:P15260:OID20678:v1	Ulcerative colitis || id:ebi-a-GCST004133	ENSG00000027697	HGNC:5439	IFNGR1	interferon gamma receptor 1	3459	P15260	0.0153823	7.24147e-05	8.53118e-61	TRUE	UKBB
SeqId_3152_57	Ankylosing spondylitis || id:M13_ANKYLOSPON	ENSG00000028137	HGNC:11917	TNFRSF1B	TNF receptor superfamily member 1B	7133	P20333	0.0363425	2.68174e-08	1.25095e-58	TRUE	ARIC
SeqId_8368_102	Ankylosing spondylitis || id:M13_ANKYLOSPON	ENSG00000028137	HGNC:11917	TNFRSF1B	TNF receptor superfamily member 1B	7133	P20333	0.085047	2.68174e-08	2.27725e-139	TRUE	ARIC
3152_57	Ankylosing spondylitis || id:M13_ANKYLOSPON	ENSG00000028137	HGNC:11917	TNFRSF1B	TNF receptor superfamily member 1B	7133	P20333	0.00481591	8.10167e-09	2.26745e-34	TRUE	DECODE
8368_102	Ankylosing spondylitis || id:M13_ANKYLOSPON	ENSG00000028137	HGNC:11917	TNFRSF1B	TNF receptor superfamily member 1B	7133	P20333	0.0190737	4.63373e-06	2.50127e-128	TRUE	DECODE
SeqId_3152_57	Ankylosing spondylitis || id:M13_ANKYLOSPON	ENSG00000028137	HGNC:11917	TNFRSF1B	TNF receptor superfamily member 1B	7133	P20333	0.015459	1.20755e-09	9.75023e-37	TRUE	FENLAND
SeqId_8368_102	Ankylosing spondylitis || id:M13_ANKYLOSPON	ENSG00000028137	HGNC:11917	TNFRSF1B	TNF receptor superfamily member 1B	7133	P20333	0.0092863	3.27874e-08	1.41674e-22	TRUE	FENLAND
TNFRSF1B:P20333:OID21145:v1	Ankylosing spondylitis || id:M13_ANKYLOSPON	ENSG00000028137	HGNC:11917	TNFRSF1B	TNF receptor superfamily member 1B	7133	P20333	0.0121583	1.15081e-06	1.88332e-83	TRUE	UKBB
SeqId_3152_57	Asthma || id:ebi-a-GCST90014325	ENSG00000028137	HGNC:11917	TNFRSF1B	TNF receptor superfamily member 1B	7133	P20333	0.0363425	7.09779e-06	9.1469e-58	TRUE	ARIC
SeqId_8368_102	Asthma || id:ebi-a-GCST90014325	ENSG00000028137	HGNC:11917	TNFRSF1B	TNF receptor superfamily member 1B	7133	P20333	0.085047	7.09779e-06	1.4877e-138	TRUE	ARIC
3152_57	Asthma || id:ebi-a-GCST90014325	ENSG00000028137	HGNC:11917	TNFRSF1B	TNF receptor superfamily member 1B	7133	P20333	0.00481591	7.74955e-06	2.18208e-33	TRUE	DECODE
8368_102	Asthma || id:ebi-a-GCST90014325	ENSG00000028137	HGNC:11917	TNFRSF1B	TNF receptor superfamily member 1B	7133	P20333	0.0190737	2.7046e-05	8.89739e-129	TRUE	DECODE
SeqId_3152_57	Asthma || id:ebi-a-GCST90014325	ENSG00000028137	HGNC:11917	TNFRSF1B	TNF receptor superfamily member 1B	7133	P20333	0.015459	6.29755e-06	6.69641e-36	TRUE	FENLAND
SeqId_8368_102	Asthma || id:ebi-a-GCST90014325	ENSG00000028137	HGNC:11917	TNFRSF1B	TNF receptor superfamily member 1B	7133	P20333	0.0092863	2.11217e-07	8.70108e-23	TRUE	FENLAND
TNFRSF1B:P20333:OID21145:v1	Asthma || id:ebi-a-GCST90014325	ENSG00000028137	HGNC:11917	TNFRSF1B	TNF receptor superfamily member 1B	7133	P20333	0.0121583	5.88734e-06	1.9744e-85	TRUE	UKBB
SeqId_3152_57	Asthma || id:GCST006862	ENSG00000028137	HGNC:11917	TNFRSF1B	TNF receptor superfamily member 1B	7133	P20333	0.0363425	3.73842e-05	8.99426e-54	TRUE	ARIC
SeqId_8368_102	Asthma || id:GCST006862	ENSG00000028137	HGNC:11917	TNFRSF1B	TNF receptor superfamily member 1B	7133	P20333	0.085047	3.73842e-05	1.66627e-130	TRUE	ARIC
8368_102	Asthma || id:GCST006862	ENSG00000028137	HGNC:11917	TNFRSF1B	TNF receptor superfamily member 1B	7133	P20333	0.0190737	0.000119985	8.83338e-101	TRUE	DECODE
3152_57	Asthma || id:GCST006862	ENSG00000028137	HGNC:11917	TNFRSF1B	TNF receptor superfamily member 1B	7133	P20333	0.00481591	3.73842e-05	4.99122e-26	TRUE	DECODE
SeqId_3152_57	Asthma || id:GCST006862	ENSG00000028137	HGNC:11917	TNFRSF1B	TNF receptor superfamily member 1B	7133	P20333	0.015459	2.18494e-05	6.01635e-33	TRUE	FENLAND
TNFRSF1B:P20333:OID21145:v1	Asthma || id:GCST006862	ENSG00000028137	HGNC:11917	TNFRSF1B	TNF receptor superfamily member 1B	7133	P20333	0.0121583	3.50919e-05	2.11569e-68	TRUE	UKBB
SeqId_3152_57	Crohn's disease || id:ebi-a-GCST004132	ENSG00000028137	HGNC:11917	TNFRSF1B	TNF receptor superfamily member 1B	7133	P20333	0.0363425	8.97725e-05	1.04717e-46	TRUE	ARIC
SeqId_8368_102	Crohn's disease || id:ebi-a-GCST004132	ENSG00000028137	HGNC:11917	TNFRSF1B	TNF receptor superfamily member 1B	7133	P20333	0.085047	8.97725e-05	1.58935e-114	TRUE	ARIC
3152_57	Crohn's disease || id:ebi-a-GCST004132	ENSG00000028137	HGNC:11917	TNFRSF1B	TNF receptor superfamily member 1B	7133	P20333	0.00481591	6.54538e-05	3.5016e-17	TRUE	DECODE
8368_102	Crohn's disease || id:ebi-a-GCST004132	ENSG00000028137	HGNC:11917	TNFRSF1B	TNF receptor superfamily member 1B	7133	P20333	0.0190737	6.66161e-05	4.43045e-72	TRUE	DECODE
SeqId_3152_57	Crohn's disease || id:ebi-a-GCST004132	ENSG00000028137	HGNC:11917	TNFRSF1B	TNF receptor superfamily member 1B	7133	P20333	0.015459	7.35124e-05	9.67043e-27	TRUE	FENLAND
TNFRSF1B:P20333:OID21145:v1	Crohn's disease || id:ebi-a-GCST004132	ENSG00000028137	HGNC:11917	TNFRSF1B	TNF receptor superfamily member 1B	7133	P20333	0.0121583	0.000102859	1.90404e-43	TRUE	UKBB
SeqId_3152_57	Eczema || id:GCST90244787	ENSG00000028137	HGNC:11917	TNFRSF1B	TNF receptor superfamily member 1B	7133	P20333	0.0363425	3.4823e-06	9.32715e-59	TRUE	ARIC
SeqId_8368_102	Eczema || id:GCST90244787	ENSG00000028137	HGNC:11917	TNFRSF1B	TNF receptor superfamily member 1B	7133	P20333	0.085047	3.4823e-06	1.48185e-140	TRUE	ARIC
3152_57	Eczema || id:GCST90244787	ENSG00000028137	HGNC:11917	TNFRSF1B	TNF receptor superfamily member 1B	7133	P20333	0.00481591	3.24652e-06	9.24939e-36	TRUE	DECODE
8368_102	Eczema || id:GCST90244787	ENSG00000028137	HGNC:11917	TNFRSF1B	TNF receptor superfamily member 1B	7133	P20333	0.0190737	1.30832e-05	1.69304e-137	TRUE	DECODE
SeqId_3152_57	Eczema || id:GCST90244787	ENSG00000028137	HGNC:11917	TNFRSF1B	TNF receptor superfamily member 1B	7133	P20333	0.015459	2.79103e-06	7.6258e-37	TRUE	FENLAND
SeqId_8368_102	Eczema || id:GCST90244787	ENSG00000028137	HGNC:11917	TNFRSF1B	TNF receptor superfamily member 1B	7133	P20333	0.0092863	2.79563e-06	1.54119e-22	TRUE	FENLAND
TNFRSF1B:P20333:OID21145:v1	Eczema || id:GCST90244787	ENSG00000028137	HGNC:11917	TNFRSF1B	TNF receptor superfamily member 1B	7133	P20333	0.0121583	2.61678e-06	1.9964e-90	TRUE	UKBB
SeqId_3152_57	Eczema || id:L12_ATOPIC	ENSG00000028137	HGNC:11917	TNFRSF1B	TNF receptor superfamily member 1B	7133	P20333	0.0363425	9.9092e-06	3.23155e-57	TRUE	ARIC
SeqId_8368_102	Eczema || id:L12_ATOPIC	ENSG00000028137	HGNC:11917	TNFRSF1B	TNF receptor superfamily member 1B	7133	P20333	0.085047	9.9092e-06	1.82666e-137	TRUE	ARIC
3152_57	Eczema || id:L12_ATOPIC	ENSG00000028137	HGNC:11917	TNFRSF1B	TNF receptor superfamily member 1B	7133	P20333	0.00481591	1.01699e-05	2.47755e-32	TRUE	DECODE
8368_102	Eczema || id:L12_ATOPIC	ENSG00000028137	HGNC:11917	TNFRSF1B	TNF receptor superfamily member 1B	7133	P20333	0.0190737	2.10594e-05	3.39311e-127	TRUE	DECODE
SeqId_3152_57	Eczema || id:L12_ATOPIC	ENSG00000028137	HGNC:11917	TNFRSF1B	TNF receptor superfamily member 1B	7133	P20333	0.015459	1.07455e-05	3.083e-35	TRUE	FENLAND
SeqId_8368_102	Eczema || id:L12_ATOPIC	ENSG00000028137	HGNC:11917	TNFRSF1B	TNF receptor superfamily member 1B	7133	P20333	0.0092863	8.25366e-08	1.02752e-22	TRUE	FENLAND
TNFRSF1B:P20333:OID21145:v1	Eczema || id:L12_ATOPIC	ENSG00000028137	HGNC:11917	TNFRSF1B	TNF receptor superfamily member 1B	7133	P20333	0.0121583	1.79672e-05	6.42554e-81	TRUE	UKBB
SeqId_8368_102	Eosinophilic esophagitis || id:GCST90027899	ENSG00000028137	HGNC:11917	TNFRSF1B	TNF receptor superfamily member 1B	7133	P20333	0.085047	0.000171796	2.10765e-90	TRUE	ARIC
SeqId_3152_57	Eosinophilic esophagitis || id:GCST90027899	ENSG00000028137	HGNC:11917	TNFRSF1B	TNF receptor superfamily member 1B	7133	P20333	0.0363425	0.000171796	1.49715e-36	TRUE	ARIC
3152_57	Eosinophilic esophagitis || id:GCST90027899	ENSG00000028137	HGNC:11917	TNFRSF1B	TNF receptor superfamily member 1B	7133	P20333	0.00481591	0.000247109	2.24768e-08	TRUE	DECODE
8368_102	Eosinophilic esophagitis || id:GCST90027899	ENSG00000028137	HGNC:11917	TNFRSF1B	TNF receptor superfamily member 1B	7133	P20333	0.0190737	0.00108578	2.95478e-28	TRUE	DECODE
SeqId_3152_57	Eosinophilic esophagitis || id:GCST90027899	ENSG00000028137	HGNC:11917	TNFRSF1B	TNF receptor superfamily member 1B	7133	P20333	0.015459	0.000245016	3.13529e-18	TRUE	FENLAND
TNFRSF1B:P20333:OID21145:v1	Eosinophilic esophagitis || id:GCST90027899	ENSG00000028137	HGNC:11917	TNFRSF1B	TNF receptor superfamily member 1B	7133	P20333	0.0121583	0.000271464	1.07382e-22	TRUE	UKBB
SeqId_3152_57	Inflammatory bowel disease || id:ebi-a-GCST004131	ENSG00000028137	HGNC:11917	TNFRSF1B	TNF receptor superfamily member 1B	7133	P20333	0.0363425	5.89327e-07	1.17076e-53	TRUE	ARIC
SeqId_8368_102	Inflammatory bowel disease || id:ebi-a-GCST004131	ENSG00000028137	HGNC:11917	TNFRSF1B	TNF receptor superfamily member 1B	7133	P20333	0.085047	5.89327e-07	1.24194e-127	TRUE	ARIC
3152_57	Inflammatory bowel disease || id:ebi-a-GCST004131	ENSG00000028137	HGNC:11917	TNFRSF1B	TNF receptor superfamily member 1B	7133	P20333	0.00481591	4.04806e-07	9.28273e-25	TRUE	DECODE
8368_102	Inflammatory bowel disease || id:ebi-a-GCST004131	ENSG00000028137	HGNC:11917	TNFRSF1B	TNF receptor superfamily member 1B	7133	P20333	0.0190737	4.33974e-05	7.90325e-87	TRUE	DECODE
SeqId_3152_57	Inflammatory bowel disease || id:ebi-a-GCST004131	ENSG00000028137	HGNC:11917	TNFRSF1B	TNF receptor superfamily member 1B	7133	P20333	0.015459	3.9173e-07	2.10762e-32	TRUE	FENLAND
TNFRSF1B:P20333:OID21145:v1	Inflammatory bowel disease || id:ebi-a-GCST004131	ENSG00000028137	HGNC:11917	TNFRSF1B	TNF receptor superfamily member 1B	7133	P20333	0.0121583	2.58889e-06	9.58228e-60	TRUE	UKBB
SeqId_3152_57	Juvenile idiopathic arthritis || id:GCST90010715	ENSG00000028137	HGNC:11917	TNFRSF1B	TNF receptor superfamily member 1B	7133	P20333	0.0363425	5.76308e-05	4.68717e-36	TRUE	ARIC
SeqId_8368_102	Juvenile idiopathic arthritis || id:GCST90010715	ENSG00000028137	HGNC:11917	TNFRSF1B	TNF receptor superfamily member 1B	7133	P20333	0.085047	5.76308e-05	3.24993e-87	TRUE	ARIC
3152_57	Juvenile idiopathic arthritis || id:GCST90010715	ENSG00000028137	HGNC:11917	TNFRSF1B	TNF receptor superfamily member 1B	7133	P20333	0.00481591	5.18482e-05	2.12525e-09	TRUE	DECODE
8368_102	Juvenile idiopathic arthritis || id:GCST90010715	ENSG00000028137	HGNC:11917	TNFRSF1B	TNF receptor superfamily member 1B	7133	P20333	0.0190737	0.000285123	8.44195e-32	TRUE	DECODE
SeqId_3152_57	Juvenile idiopathic arthritis || id:GCST90010715	ENSG00000028137	HGNC:11917	TNFRSF1B	TNF receptor superfamily member 1B	7133	P20333	0.015459	5.64059e-05	4.65833e-19	TRUE	FENLAND
TNFRSF1B:P20333:OID21145:v1	Juvenile idiopathic arthritis || id:GCST90010715	ENSG00000028137	HGNC:11917	TNFRSF1B	TNF receptor superfamily member 1B	7133	P20333	0.0121583	6.53112e-05	5.6139e-23	TRUE	UKBB
SeqId_3152_57	multiple sclerosis || id:ieu-b-18	ENSG00000028137	HGNC:11917	TNFRSF1B	TNF receptor superfamily member 1B	7133	P20333	0.0363425	6.40248e-07	1.80265e-56	TRUE	ARIC
SeqId_8368_102	multiple sclerosis || id:ieu-b-18	ENSG00000028137	HGNC:11917	TNFRSF1B	TNF receptor superfamily member 1B	7133	P20333	0.085047	6.40248e-07	1.83411e-134	TRUE	ARIC
3152_57	multiple sclerosis || id:ieu-b-18	ENSG00000028137	HGNC:11917	TNFRSF1B	TNF receptor superfamily member 1B	7133	P20333	0.00481591	6.42694e-07	1.15958e-29	TRUE	DECODE
8368_102	multiple sclerosis || id:ieu-b-18	ENSG00000028137	HGNC:11917	TNFRSF1B	TNF receptor superfamily member 1B	7133	P20333	0.0190737	2.76736e-05	2.02442e-107	TRUE	DECODE
SeqId_3152_57	multiple sclerosis || id:ieu-b-18	ENSG00000028137	HGNC:11917	TNFRSF1B	TNF receptor superfamily member 1B	7133	P20333	0.015459	1.37285e-06	1.56111e-34	TRUE	FENLAND
TNFRSF1B:P20333:OID21145:v1	multiple sclerosis || id:ieu-b-18	ENSG00000028137	HGNC:11917	TNFRSF1B	TNF receptor superfamily member 1B	7133	P20333	0.0121583	1.41338e-06	5.80416e-73	TRUE	UKBB
SeqId_3152_57	Psoriasis || id:GCST90019016	ENSG00000028137	HGNC:11917	TNFRSF1B	TNF receptor superfamily member 1B	7133	P20333	0.0363425	5.32958e-05	2.10947e-48	TRUE	ARIC
SeqId_8368_102	Psoriasis || id:GCST90019016	ENSG00000028137	HGNC:11917	TNFRSF1B	TNF receptor superfamily member 1B	7133	P20333	0.085047	5.32958e-05	9.13468e-118	TRUE	ARIC
8368_102	Psoriasis || id:GCST90019016	ENSG00000028137	HGNC:11917	TNFRSF1B	TNF receptor superfamily member 1B	7133	P20333	0.0190737	7.75933e-05	2.22558e-74	TRUE	DECODE
3152_57	Psoriasis || id:GCST90019016	ENSG00000028137	HGNC:11917	TNFRSF1B	TNF receptor superfamily member 1B	7133	P20333	0.00481591	5.34658e-05	2.85622e-18	TRUE	DECODE
SeqId_3152_57	Psoriasis || id:GCST90019016	ENSG00000028137	HGNC:11917	TNFRSF1B	TNF receptor superfamily member 1B	7133	P20333	0.015459	6.2533e-05	1.6531e-27	TRUE	FENLAND
TNFRSF1B:P20333:OID21145:v1	Psoriasis || id:GCST90019016	ENSG00000028137	HGNC:11917	TNFRSF1B	TNF receptor superfamily member 1B	7133	P20333	0.0121583	7.7521e-05	2.07137e-46	TRUE	UKBB
SeqId_3152_57	Rheumatoid arthritis || id:ebi-a-GCST002318	ENSG00000028137	HGNC:11917	TNFRSF1B	TNF receptor superfamily member 1B	7133	P20333	0.0363425	2.51537e-05	3.82338e-51	TRUE	ARIC
SeqId_8368_102	Rheumatoid arthritis || id:ebi-a-GCST002318	ENSG00000028137	HGNC:11917	TNFRSF1B	TNF receptor superfamily member 1B	7133	P20333	0.085047	2.51537e-05	1.74009e-123	TRUE	ARIC
3152_57	Rheumatoid arthritis || id:ebi-a-GCST002318	ENSG00000028137	HGNC:11917	TNFRSF1B	TNF receptor superfamily member 1B	7133	P20333	0.00481591	2.99851e-05	2.80171e-21	TRUE	DECODE
8368_102	Rheumatoid arthritis || id:ebi-a-GCST002318	ENSG00000028137	HGNC:11917	TNFRSF1B	TNF receptor superfamily member 1B	7133	P20333	0.0190737	0.000120752	6.33571e-80	TRUE	DECODE
SeqId_3152_57	Rheumatoid arthritis || id:ebi-a-GCST002318	ENSG00000028137	HGNC:11917	TNFRSF1B	TNF receptor superfamily member 1B	7133	P20333	0.015459	3.13818e-05	8.55695e-30	TRUE	FENLAND
TNFRSF1B:P20333:OID21145:v1	Rheumatoid arthritis || id:ebi-a-GCST002318	ENSG00000028137	HGNC:11917	TNFRSF1B	TNF receptor superfamily member 1B	7133	P20333	0.0121583	6.08043e-05	1.77106e-52	TRUE	UKBB
SeqId_3152_57	Sinusitis || id:J10_CHRONSINUSITIS	ENSG00000028137	HGNC:11917	TNFRSF1B	TNF receptor superfamily member 1B	7133	P20333	0.0363425	1.1945e-05	4.88862e-57	TRUE	ARIC
SeqId_8368_102	Sinusitis || id:J10_CHRONSINUSITIS	ENSG00000028137	HGNC:11917	TNFRSF1B	TNF receptor superfamily member 1B	7133	P20333	0.085047	1.1945e-05	3.48753e-137	TRUE	ARIC
3152_57	Sinusitis || id:J10_CHRONSINUSITIS	ENSG00000028137	HGNC:11917	TNFRSF1B	TNF receptor superfamily member 1B	7133	P20333	0.00481591	1.12017e-05	3.46538e-32	TRUE	DECODE
8368_102	Sinusitis || id:J10_CHRONSINUSITIS	ENSG00000028137	HGNC:11917	TNFRSF1B	TNF receptor superfamily member 1B	7133	P20333	0.0190737	1.79426e-05	7.44229e-128	TRUE	DECODE
SeqId_3152_57	Sinusitis || id:J10_CHRONSINUSITIS	ENSG00000028137	HGNC:11917	TNFRSF1B	TNF receptor superfamily member 1B	7133	P20333	0.015459	1.09254e-05	3.19175e-35	TRUE	FENLAND
SeqId_8368_102	Sinusitis || id:J10_CHRONSINUSITIS	ENSG00000028137	HGNC:11917	TNFRSF1B	TNF receptor superfamily member 1B	7133	P20333	0.0092863	9.96375e-09	8.50352e-23	TRUE	FENLAND
TNFRSF1B:P20333:OID21145:v1	Sinusitis || id:J10_CHRONSINUSITIS	ENSG00000028137	HGNC:11917	TNFRSF1B	TNF receptor superfamily member 1B	7133	P20333	0.0121583	5.53117e-06	9.59742e-84	TRUE	UKBB
SeqId_3152_57	Systemic lupus erythematosus || id:ebi-a-GCST003156	ENSG00000028137	HGNC:11917	TNFRSF1B	TNF receptor superfamily member 1B	7133	P20333	0.0363425	8.30821e-06	1.55549e-39	TRUE	ARIC
SeqId_8368_102	Systemic lupus erythematosus || id:ebi-a-GCST003156	ENSG00000028137	HGNC:11917	TNFRSF1B	TNF receptor superfamily member 1B	7133	P20333	0.085047	8.30821e-06	3.69297e-94	TRUE	ARIC
3152_57	Systemic lupus erythematosus || id:ebi-a-GCST003156	ENSG00000028137	HGNC:11917	TNFRSF1B	TNF receptor superfamily member 1B	7133	P20333	0.00481591	1.22024e-05	2.81349e-11	TRUE	DECODE
8368_102	Systemic lupus erythematosus || id:ebi-a-GCST003156	ENSG00000028137	HGNC:11917	TNFRSF1B	TNF receptor superfamily member 1B	7133	P20333	0.0190737	0.000185461	1.25288e-36	TRUE	DECODE
SeqId_3152_57	Systemic lupus erythematosus || id:ebi-a-GCST003156	ENSG00000028137	HGNC:11917	TNFRSF1B	TNF receptor superfamily member 1B	7133	P20333	0.015459	6.63549e-06	1.04635e-21	TRUE	FENLAND
TNFRSF1B:P20333:OID21145:v1	Systemic lupus erythematosus || id:ebi-a-GCST003156	ENSG00000028137	HGNC:11917	TNFRSF1B	TNF receptor superfamily member 1B	7133	P20333	0.0121583	2.16169e-06	2.96289e-28	TRUE	UKBB
SeqId_3152_57	Type 1 diabetes || id:ebi-a-GCST010681	ENSG00000028137	HGNC:11917	TNFRSF1B	TNF receptor superfamily member 1B	7133	P20333	0.0363425	1.19706e-06	1.14106e-46	TRUE	ARIC
SeqId_8368_102	Type 1 diabetes || id:ebi-a-GCST010681	ENSG00000028137	HGNC:11917	TNFRSF1B	TNF receptor superfamily member 1B	7133	P20333	0.085047	1.19706e-06	7.7788e-111	TRUE	ARIC
8368_102	Type 1 diabetes || id:ebi-a-GCST010681	ENSG00000028137	HGNC:11917	TNFRSF1B	TNF receptor superfamily member 1B	7133	P20333	0.0190737	3.19473e-05	2.23787e-58	TRUE	DECODE
3152_57	Type 1 diabetes || id:ebi-a-GCST010681	ENSG00000028137	HGNC:11917	TNFRSF1B	TNF receptor superfamily member 1B	7133	P20333	0.00481591	4.11227e-07	8.84859e-17	TRUE	DECODE
SeqId_3152_57	Type 1 diabetes || id:ebi-a-GCST010681	ENSG00000028137	HGNC:11917	TNFRSF1B	TNF receptor superfamily member 1B	7133	P20333	0.015459	7.07372e-06	3.7007e-26	TRUE	FENLAND
SeqId_8368_102	Type 1 diabetes || id:ebi-a-GCST010681	ENSG00000028137	HGNC:11917	TNFRSF1B	TNF receptor superfamily member 1B	7133	P20333	0.0092863	2.28941e-05	1.9129e-15	TRUE	FENLAND
TNFRSF1B:P20333:OID21145:v1	Type 1 diabetes || id:ebi-a-GCST010681	ENSG00000028137	HGNC:11917	TNFRSF1B	TNF receptor superfamily member 1B	7133	P20333	0.0121583	5.3643e-06	2.92651e-39	TRUE	UKBB
SeqId_3152_57	Ulcerative colitis || id:ebi-a-GCST004133	ENSG00000028137	HGNC:11917	TNFRSF1B	TNF receptor superfamily member 1B	7133	P20333	0.0363425	3.70759e-05	2.82356e-49	TRUE	ARIC
SeqId_8368_102	Ulcerative colitis || id:ebi-a-GCST004133	ENSG00000028137	HGNC:11917	TNFRSF1B	TNF receptor superfamily member 1B	7133	P20333	0.085047	3.70759e-05	2.24448e-119	TRUE	ARIC
8368_102	Ulcerative colitis || id:ebi-a-GCST004133	ENSG00000028137	HGNC:11917	TNFRSF1B	TNF receptor superfamily member 1B	7133	P20333	0.0190737	0.0001346	1.53174e-72	TRUE	DECODE
3152_57	Ulcerative colitis || id:ebi-a-GCST004133	ENSG00000028137	HGNC:11917	TNFRSF1B	TNF receptor superfamily member 1B	7133	P20333	0.00481591	2.80183e-05	1.08562e-19	TRUE	DECODE
SeqId_3152_57	Ulcerative colitis || id:ebi-a-GCST004133	ENSG00000028137	HGNC:11917	TNFRSF1B	TNF receptor superfamily member 1B	7133	P20333	0.015459	3.04166e-05	8.7472e-29	TRUE	FENLAND
TNFRSF1B:P20333:OID21145:v1	Ulcerative colitis || id:ebi-a-GCST004133	ENSG00000028137	HGNC:11917	TNFRSF1B	TNF receptor superfamily member 1B	7133	P20333	0.0121583	3.34565e-05	6.06933e-50	TRUE	UKBB
SeqId_16035_8	Ankylosing spondylitis || id:M13_ANKYLOSPON	ENSG00000037280	HGNC:3767	FLT4	fms related receptor tyrosine kinase 4	2324	P35916	0.0124542	1.43327e-05	1.24471e-19	TRUE	ARIC
16035_8	Ankylosing spondylitis || id:M13_ANKYLOSPON	ENSG00000037280	HGNC:3767	FLT4	fms related receptor tyrosine kinase 4	2324	P35916	0.00729188	1.02761e-05	1.19404e-47	TRUE	DECODE
SeqId_16035_8	Ankylosing spondylitis || id:M13_ANKYLOSPON	ENSG00000037280	HGNC:3767	FLT4	fms related receptor tyrosine kinase 4	2324	P35916	0.00594414	1.4267e-05	9.68309e-14	TRUE	FENLAND
FLT4:P35916:OID21491:v1	Ankylosing spondylitis || id:M13_ANKYLOSPON	ENSG00000037280	HGNC:3767	FLT4	fms related receptor tyrosine kinase 4	2324	P35916	0.025363	1.02761e-05	6.10575e-170	TRUE	UKBB
SeqId_16035_8	Asthma || id:ebi-a-GCST90014325	ENSG00000037280	HGNC:3767	FLT4	fms related receptor tyrosine kinase 4	2324	P35916	0.0124542	5.3372e-06	2.50432e-20	TRUE	ARIC
16035_8	Asthma || id:ebi-a-GCST90014325	ENSG00000037280	HGNC:3767	FLT4	fms related receptor tyrosine kinase 4	2324	P35916	0.00729188	2.57579e-06	8.07657e-52	TRUE	DECODE
SeqId_16035_8	Asthma || id:ebi-a-GCST90014325	ENSG00000037280	HGNC:3767	FLT4	fms related receptor tyrosine kinase 4	2324	P35916	0.00594414	6.47419e-06	2.34362e-14	TRUE	FENLAND
FLT4:P35916:OID21491:v1	Asthma || id:ebi-a-GCST90014325	ENSG00000037280	HGNC:3767	FLT4	fms related receptor tyrosine kinase 4	2324	P35916	0.025363	2.57579e-06	6.04935e-182	TRUE	UKBB
SeqId_16035_8	Crohn's disease || id:ebi-a-GCST004132	ENSG00000037280	HGNC:3767	FLT4	fms related receptor tyrosine kinase 4	2324	P35916	0.0124542	1.57592e-05	2.84188e-17	TRUE	ARIC
16035_8	Crohn's disease || id:ebi-a-GCST004132	ENSG00000037280	HGNC:3767	FLT4	fms related receptor tyrosine kinase 4	2324	P35916	0.00729188	3.43926e-06	1.51911e-30	TRUE	DECODE
FLT4:P35916:OID21491:v1	Crohn's disease || id:ebi-a-GCST004132	ENSG00000037280	HGNC:3767	FLT4	fms related receptor tyrosine kinase 4	2324	P35916	0.025363	3.43926e-06	1.54123e-105	TRUE	UKBB
SeqId_16035_8	Eczema || id:GCST90244787	ENSG00000037280	HGNC:3767	FLT4	fms related receptor tyrosine kinase 4	2324	P35916	0.0124542	1.96683e-06	8.15248e-21	TRUE	ARIC
16035_8	Eczema || id:GCST90244787	ENSG00000037280	HGNC:3767	FLT4	fms related receptor tyrosine kinase 4	2324	P35916	0.00729188	2.94044e-06	7.07189e-54	TRUE	DECODE
SeqId_16035_8	Eczema || id:GCST90244787	ENSG00000037280	HGNC:3767	FLT4	fms related receptor tyrosine kinase 4	2324	P35916	0.00594414	9.41219e-07	4.36211e-15	TRUE	FENLAND
FLT4:P35916:OID21491:v1	Eczema || id:GCST90244787	ENSG00000037280	HGNC:3767	FLT4	fms related receptor tyrosine kinase 4	2324	P35916	0.025363	2.94044e-06	1.25728e-189	TRUE	UKBB
SeqId_16035_8	Eczema || id:L12_ATOPIC	ENSG00000037280	HGNC:3767	FLT4	fms related receptor tyrosine kinase 4	2324	P35916	0.0124542	6.41457e-06	3.65749e-20	TRUE	ARIC
16035_8	Eczema || id:L12_ATOPIC	ENSG00000037280	HGNC:3767	FLT4	fms related receptor tyrosine kinase 4	2324	P35916	0.00729188	8.63699e-06	3.32021e-49	TRUE	DECODE
SeqId_16035_8	Eczema || id:L12_ATOPIC	ENSG00000037280	HGNC:3767	FLT4	fms related receptor tyrosine kinase 4	2324	P35916	0.00594414	7.11809e-06	3.17433e-14	TRUE	FENLAND
FLT4:P35916:OID21491:v1	Eczema || id:L12_ATOPIC	ENSG00000037280	HGNC:3767	FLT4	fms related receptor tyrosine kinase 4	2324	P35916	0.025363	8.63699e-06	3.95274e-175	TRUE	UKBB
SeqId_16035_8	Eosinophilic esophagitis || id:GCST90027899	ENSG00000037280	HGNC:3767	FLT4	fms related receptor tyrosine kinase 4	2324	P35916	0.0124542	0.000194266	5.66553e-12	TRUE	ARIC
16035_8	Eosinophilic esophagitis || id:GCST90027899	ENSG00000037280	HGNC:3767	FLT4	fms related receptor tyrosine kinase 4	2324	P35916	0.00729188	0.00018353	6.94952e-14	TRUE	DECODE
FLT4:P35916:OID21491:v1	Eosinophilic esophagitis || id:GCST90027899	ENSG00000037280	HGNC:3767	FLT4	fms related receptor tyrosine kinase 4	2324	P35916	0.025363	0.00018353	7.37024e-53	TRUE	UKBB
SeqId_16035_8	Inflammatory bowel disease || id:ebi-a-GCST004131	ENSG00000037280	HGNC:3767	FLT4	fms related receptor tyrosine kinase 4	2324	P35916	0.0124542	4.91602e-06	1.22344e-18	TRUE	ARIC
16035_8	Inflammatory bowel disease || id:ebi-a-GCST004131	ENSG00000037280	HGNC:3767	FLT4	fms related receptor tyrosine kinase 4	2324	P35916	0.00729188	1.02514e-06	1.82497e-36	TRUE	DECODE
FLT4:P35916:OID21491:v1	Inflammatory bowel disease || id:ebi-a-GCST004131	ENSG00000037280	HGNC:3767	FLT4	fms related receptor tyrosine kinase 4	2324	P35916	0.025363	1.02514e-06	1.05924e-125	TRUE	UKBB
SeqId_16035_8	Juvenile idiopathic arthritis || id:GCST90010715	ENSG00000037280	HGNC:3767	FLT4	fms related receptor tyrosine kinase 4	2324	P35916	0.0124542	0.000153985	1.59943e-11	TRUE	ARIC
16035_8	Juvenile idiopathic arthritis || id:GCST90010715	ENSG00000037280	HGNC:3767	FLT4	fms related receptor tyrosine kinase 4	2324	P35916	0.00729188	0.000104733	4.44001e-13	TRUE	DECODE
FLT4:P35916:OID21491:v1	Juvenile idiopathic arthritis || id:GCST90010715	ENSG00000037280	HGNC:3767	FLT4	fms related receptor tyrosine kinase 4	2324	P35916	0.025363	0.000104733	2.08182e-47	TRUE	UKBB
SeqId_16035_8	multiple sclerosis || id:ieu-b-18	ENSG00000037280	HGNC:3767	FLT4	fms related receptor tyrosine kinase 4	2324	P35916	0.0124542	1.24479e-05	3.82513e-19	TRUE	ARIC
16035_8	multiple sclerosis || id:ieu-b-18	ENSG00000037280	HGNC:3767	FLT4	fms related receptor tyrosine kinase 4	2324	P35916	0.00729188	7.8658e-07	3.74411e-44	TRUE	DECODE
FLT4:P35916:OID21491:v1	multiple sclerosis || id:ieu-b-18	ENSG00000037280	HGNC:3767	FLT4	fms related receptor tyrosine kinase 4	2324	P35916	0.025363	7.8658e-07	5.17408e-153	TRUE	UKBB
SeqId_16035_8	Psoriasis || id:GCST90019016	ENSG00000037280	HGNC:3767	FLT4	fms related receptor tyrosine kinase 4	2324	P35916	0.0124542	1.63354e-05	1.82509e-17	TRUE	ARIC
16035_8	Psoriasis || id:GCST90019016	ENSG00000037280	HGNC:3767	FLT4	fms related receptor tyrosine kinase 4	2324	P35916	0.00729188	6.98627e-06	3.19748e-31	TRUE	DECODE
FLT4:P35916:OID21491:v1	Psoriasis || id:GCST90019016	ENSG00000037280	HGNC:3767	FLT4	fms related receptor tyrosine kinase 4	2324	P35916	0.025363	6.98627e-06	6.13861e-109	TRUE	UKBB
SeqId_16035_8	Rheumatoid arthritis || id:ebi-a-GCST002318	ENSG00000037280	HGNC:3767	FLT4	fms related receptor tyrosine kinase 4	2324	P35916	0.0124542	2.12413e-05	8.03035e-18	TRUE	ARIC
16035_8	Rheumatoid arthritis || id:ebi-a-GCST002318	ENSG00000037280	HGNC:3767	FLT4	fms related receptor tyrosine kinase 4	2324	P35916	0.00729188	5.81435e-05	9.72471e-31	TRUE	DECODE
FLT4:P35916:OID21491:v1	Rheumatoid arthritis || id:ebi-a-GCST002318	ENSG00000037280	HGNC:3767	FLT4	fms related receptor tyrosine kinase 4	2324	P35916	0.025363	5.81435e-05	1.01481e-113	TRUE	UKBB
SeqId_16035_8	Sinusitis || id:J10_CHRONSINUSITIS	ENSG00000037280	HGNC:3767	FLT4	fms related receptor tyrosine kinase 4	2324	P35916	0.0124542	5.5856e-06	3.20399e-20	TRUE	ARIC
16035_8	Sinusitis || id:J10_CHRONSINUSITIS	ENSG00000037280	HGNC:3767	FLT4	fms related receptor tyrosine kinase 4	2324	P35916	0.00729188	5.24568e-06	5.94444e-50	TRUE	DECODE
SeqId_16035_8	Sinusitis || id:J10_CHRONSINUSITIS	ENSG00000037280	HGNC:3767	FLT4	fms related receptor tyrosine kinase 4	2324	P35916	0.00594414	5.59337e-06	2.50087e-14	TRUE	FENLAND
FLT4:P35916:OID21491:v1	Sinusitis || id:J10_CHRONSINUSITIS	ENSG00000037280	HGNC:3767	FLT4	fms related receptor tyrosine kinase 4	2324	P35916	0.025363	5.24568e-06	1.48034e-176	TRUE	UKBB
SeqId_16035_8	Systemic lupus erythematosus || id:ebi-a-GCST003156	ENSG00000037280	HGNC:3767	FLT4	fms related receptor tyrosine kinase 4	2324	P35916	0.0124542	0.000110759	2.10968e-12	TRUE	ARIC
16035_8	Systemic lupus erythematosus || id:ebi-a-GCST003156	ENSG00000037280	HGNC:3767	FLT4	fms related receptor tyrosine kinase 4	2324	P35916	0.00729188	0.000119552	5.20918e-14	TRUE	DECODE
FLT4:P35916:OID21491:v1	Systemic lupus erythematosus || id:ebi-a-GCST003156	ENSG00000037280	HGNC:3767	FLT4	fms related receptor tyrosine kinase 4	2324	P35916	0.025363	0.000119552	1.52495e-51	TRUE	UKBB
SeqId_16035_8	Type 1 diabetes || id:ebi-a-GCST010681	ENSG00000037280	HGNC:3767	FLT4	fms related receptor tyrosine kinase 4	2324	P35916	0.0124542	4.16948e-06	1.96037e-16	TRUE	ARIC
16035_8	Type 1 diabetes || id:ebi-a-GCST010681	ENSG00000037280	HGNC:3767	FLT4	fms related receptor tyrosine kinase 4	2324	P35916	0.00729188	7.49667e-06	1.42373e-23	TRUE	DECODE
SeqId_16035_8	Type 1 diabetes || id:ebi-a-GCST010681	ENSG00000037280	HGNC:3767	FLT4	fms related receptor tyrosine kinase 4	2324	P35916	0.00594414	9.33276e-08	2.83001e-11	TRUE	FENLAND
FLT4:P35916:OID21491:v1	Type 1 diabetes || id:ebi-a-GCST010681	ENSG00000037280	HGNC:3767	FLT4	fms related receptor tyrosine kinase 4	2324	P35916	0.025363	7.49667e-06	2.8506e-81	TRUE	UKBB
SeqId_16035_8	Ulcerative colitis || id:ebi-a-GCST004133	ENSG00000037280	HGNC:3767	FLT4	fms related receptor tyrosine kinase 4	2324	P35916	0.0124542	7.23373e-07	1.63472e-18	TRUE	ARIC
16035_8	Ulcerative colitis || id:ebi-a-GCST004133	ENSG00000037280	HGNC:3767	FLT4	fms related receptor tyrosine kinase 4	2324	P35916	0.00729188	8.70982e-07	5.31459e-33	TRUE	DECODE
FLT4:P35916:OID21491:v1	Ulcerative colitis || id:ebi-a-GCST004133	ENSG00000037280	HGNC:3767	FLT4	fms related receptor tyrosine kinase 4	2324	P35916	0.025363	8.70982e-07	3.17023e-113	TRUE	UKBB
SeqId_4127_75	Ankylosing spondylitis || id:M13_ANKYLOSPON	ENSG00000039537	HGNC:1339	C6	complement C6	729	P13671	0.0554819	5.42186e-06	3.89197e-88	TRUE	ARIC
4127_75	Ankylosing spondylitis || id:M13_ANKYLOSPON	ENSG00000039537	HGNC:1339	C6	complement C6	729	P13671	0.0328209	3.63352e-05	1.47147e-213	TRUE	DECODE
SeqId_4127_75	Ankylosing spondylitis || id:M13_ANKYLOSPON	ENSG00000039537	HGNC:1339	C6	complement C6	729	P13671	0.106512	1.47854e-05	1.96816e-252	TRUE	FENLAND
SeqId_4127_75	Asthma || id:ebi-a-GCST90014325	ENSG00000039537	HGNC:1339	C6	complement C6	729	P13671	0.0554819	5.21383e-07	2.97796e-90	TRUE	ARIC
4127_75	Asthma || id:ebi-a-GCST90014325	ENSG00000039537	HGNC:1339	C6	complement C6	729	P13671	0.0328209	8.14547e-06	4.17702e-232	TRUE	DECODE
SeqId_4127_75	Asthma || id:ebi-a-GCST90014325	ENSG00000039537	HGNC:1339	C6	complement C6	729	P13671	0.106512	8.90322e-07	7.50908e-261	TRUE	FENLAND
4127_75	Asthma || id:GCST006862	ENSG00000039537	HGNC:1339	C6	complement C6	729	P13671	0.00134817	1.03003e-05	2.42943e-08	TRUE	DECODE
SeqId_4127_75	Asthma || id:GCST006862	ENSG00000039537	HGNC:1339	C6	complement C6	729	P13671	0.0387979	6.26924e-06	2.04132e-85	TRUE	FENLAND
SeqId_4127_75	Crohn's disease || id:ebi-a-GCST004132	ENSG00000039537	HGNC:1339	C6	complement C6	729	P13671	0.0554819	0.000159767	9.52293e-71	TRUE	ARIC
4127_75	Crohn's disease || id:ebi-a-GCST004132	ENSG00000039537	HGNC:1339	C6	complement C6	729	P13671	0.0262991	0.000237834	6.66797e-92	TRUE	DECODE
SeqId_4127_75	Crohn's disease || id:ebi-a-GCST004132	ENSG00000039537	HGNC:1339	C6	complement C6	729	P13671	0.106512	0.000388271	3.29112e-189	TRUE	FENLAND
SeqId_4127_75	Eczema || id:GCST90244787	ENSG00000039537	HGNC:1339	C6	complement C6	729	P13671	0.0554819	4.66065e-07	4.24866e-91	TRUE	ARIC
4127_75	Eczema || id:GCST90244787	ENSG00000039537	HGNC:1339	C6	complement C6	729	P13671	0.0262991	1.1697e-05	1.43864e-191	TRUE	DECODE
SeqId_4127_75	Eczema || id:GCST90244787	ENSG00000039537	HGNC:1339	C6	complement C6	729	P13671	0.106512	5.76583e-06	3.96719e-262	TRUE	FENLAND
SeqId_4127_75	Eczema || id:L12_ATOPIC	ENSG00000039537	HGNC:1339	C6	complement C6	729	P13671	0.0554819	1.8992e-06	2.36803e-89	TRUE	ARIC
4127_75	Eczema || id:L12_ATOPIC	ENSG00000039537	HGNC:1339	C6	complement C6	729	P13671	0.0328209	7.06725e-06	1.1468e-227	TRUE	DECODE
SeqId_4127_75	Eczema || id:L12_ATOPIC	ENSG00000039537	HGNC:1339	C6	complement C6	729	P13671	0.106512	3.45173e-06	1.16823e-257	TRUE	FENLAND
SeqId_4127_75	Eosinophilic esophagitis || id:GCST90027899	ENSG00000039537	HGNC:1339	C6	complement C6	729	P13671	0.0554819	1.13155e-05	5.51905e-62	TRUE	ARIC
4127_75	Eosinophilic esophagitis || id:GCST90027899	ENSG00000039537	HGNC:1339	C6	complement C6	729	P13671	0.0328209	0.000448204	1.22286e-63	TRUE	DECODE
SeqId_4127_75	Eosinophilic esophagitis || id:GCST90027899	ENSG00000039537	HGNC:1339	C6	complement C6	729	P13671	0.106512	7.94636e-05	4.55444e-152	TRUE	FENLAND
SeqId_4127_75	Inflammatory bowel disease || id:ebi-a-GCST004131	ENSG00000039537	HGNC:1339	C6	complement C6	729	P13671	0.0554819	8.29832e-05	1.24174e-76	TRUE	ARIC
4127_75	Inflammatory bowel disease || id:ebi-a-GCST004131	ENSG00000039537	HGNC:1339	C6	complement C6	729	P13671	0.0262991	0.000130473	4.87967e-114	TRUE	DECODE
SeqId_4127_75	Inflammatory bowel disease || id:ebi-a-GCST004131	ENSG00000039537	HGNC:1339	C6	complement C6	729	P13671	0.106512	0.00017236	1.90464e-211	TRUE	FENLAND
SeqId_4127_75	Juvenile idiopathic arthritis || id:GCST90010715	ENSG00000039537	HGNC:1339	C6	complement C6	729	P13671	0.0554819	8.47441e-05	6.26389e-55	TRUE	ARIC
4127_75	Juvenile idiopathic arthritis || id:GCST90010715	ENSG00000039537	HGNC:1339	C6	complement C6	729	P13671	0.0237935	0.000207753	7.24856e-42	TRUE	DECODE
SeqId_4127_75	Juvenile idiopathic arthritis || id:GCST90010715	ENSG00000039537	HGNC:1339	C6	complement C6	729	P13671	0.106512	0.000548806	1.0737e-126	TRUE	FENLAND
4127_75	multiple sclerosis || id:ieu-b-18	ENSG00000039537	HGNC:1339	C6	complement C6	729	P13671	0.00364086	4.17667e-06	7.53423e-22	TRUE	DECODE
SeqId_4127_75	multiple sclerosis || id:ieu-b-18	ENSG00000039537	HGNC:1339	C6	complement C6	729	P13671	0.0452679	5.57729e-06	2.51248e-99	TRUE	FENLAND
SeqId_4127_75	Psoriasis || id:GCST90019016	ENSG00000039537	HGNC:1339	C6	complement C6	729	P13671	0.0554819	6.19859e-09	1.31286e-79	TRUE	ARIC
4127_75	Psoriasis || id:GCST90019016	ENSG00000039537	HGNC:1339	C6	complement C6	729	P13671	0.0237935	0.000125764	7.00372e-91	TRUE	DECODE
SeqId_4127_75	Psoriasis || id:GCST90019016	ENSG00000039537	HGNC:1339	C6	complement C6	729	P13671	0.106512	7.09943e-05	1.83609e-206	TRUE	FENLAND
SeqId_4127_75	Rheumatoid arthritis || id:ebi-a-GCST002318	ENSG00000039537	HGNC:1339	C6	complement C6	729	P13671	0.0554819	2.414e-06	3.31211e-81	TRUE	ARIC
4127_75	Rheumatoid arthritis || id:ebi-a-GCST002318	ENSG00000039537	HGNC:1339	C6	complement C6	729	P13671	0.0262991	4.8641e-05	1.1512e-118	TRUE	DECODE
SeqId_4127_75	Rheumatoid arthritis || id:ebi-a-GCST002318	ENSG00000039537	HGNC:1339	C6	complement C6	729	P13671	0.106512	4.59232e-06	3.06048e-224	TRUE	FENLAND
SeqId_4127_75	Sinusitis || id:J10_CHRONSINUSITIS	ENSG00000039537	HGNC:1339	C6	complement C6	729	P13671	0.0554819	3.91607e-06	6.51701e-89	TRUE	ARIC
4127_75	Sinusitis || id:J10_CHRONSINUSITIS	ENSG00000039537	HGNC:1339	C6	complement C6	729	P13671	0.0328209	7.80106e-06	2.48725e-227	TRUE	DECODE
SeqId_4127_75	Sinusitis || id:J10_CHRONSINUSITIS	ENSG00000039537	HGNC:1339	C6	complement C6	729	P13671	0.106512	7.03756e-06	1.8706e-256	TRUE	FENLAND
SeqId_4127_75	Systemic lupus erythematosus || id:ebi-a-GCST003156	ENSG00000039537	HGNC:1339	C6	complement C6	729	P13671	0.0554819	0.000130672	2.20981e-56	TRUE	ARIC
4127_75	Systemic lupus erythematosus || id:ebi-a-GCST003156	ENSG00000039537	HGNC:1339	C6	complement C6	729	P13671	0.0237935	0.00020514	5.81811e-46	TRUE	DECODE
SeqId_4127_75	Systemic lupus erythematosus || id:ebi-a-GCST003156	ENSG00000039537	HGNC:1339	C6	complement C6	729	P13671	0.106512	0.000168832	3.77926e-143	TRUE	FENLAND
SeqId_4127_75	Type 1 diabetes || id:ebi-a-GCST010681	ENSG00000039537	HGNC:1339	C6	complement C6	729	P13671	0.0554819	0.00035605	2.09497e-61	TRUE	ARIC
4127_75	Type 1 diabetes || id:ebi-a-GCST010681	ENSG00000039537	HGNC:1339	C6	complement C6	729	P13671	0.0262991	0.000483052	1.32329e-65	TRUE	DECODE
SeqId_4127_75	Type 1 diabetes || id:ebi-a-GCST010681	ENSG00000039537	HGNC:1339	C6	complement C6	729	P13671	0.106512	0.00049916	6.92639e-165	TRUE	FENLAND
SeqId_4127_75	Ulcerative colitis || id:ebi-a-GCST004133	ENSG00000039537	HGNC:1339	C6	complement C6	729	P13671	0.0554819	2.30966e-05	5.42341e-77	TRUE	ARIC
4127_75	Ulcerative colitis || id:ebi-a-GCST004133	ENSG00000039537	HGNC:1339	C6	complement C6	729	P13671	0.0262991	4.86959e-05	1.20953e-108	TRUE	DECODE
SeqId_4127_75	Ulcerative colitis || id:ebi-a-GCST004133	ENSG00000039537	HGNC:1339	C6	complement C6	729	P13671	0.106512	3.72876e-05	5.96533e-211	TRUE	FENLAND
SeqId_4155_3	Ankylosing spondylitis || id:M13_ANKYLOSPON	ENSG00000041982	HGNC:5318	TNC	tenascin C	3371	P24821	0.119025	1.50038e-07	7.334e-199	TRUE	ARIC
4155_3	Ankylosing spondylitis || id:M13_ANKYLOSPON	ENSG00000041982	HGNC:5318	TNC	tenascin C	3371	P24821	0.0835968	1.30871e-05	0	TRUE	DECODE
SeqId_4155_3	Ankylosing spondylitis || id:M13_ANKYLOSPON	ENSG00000041982	HGNC:5318	TNC	tenascin C	3371	P24821	0.0841582	2.18496e-06	3.07912e-199	TRUE	FENLAND
TNC:P24821:OID20359:v1	Ankylosing spondylitis || id:M13_ANKYLOSPON	ENSG00000041982	HGNC:5318	TNC	tenascin C	3371	P24821	0.025363	4.09051e-07	1.85255e-175	TRUE	UKBB
SeqId_4155_3	Asthma || id:ebi-a-GCST90014325	ENSG00000041982	HGNC:5318	TNC	tenascin C	3371	P24821	0.119025	2.3203e-07	6.88004e-201	TRUE	ARIC
4155_3	Asthma || id:ebi-a-GCST90014325	ENSG00000041982	HGNC:5318	TNC	tenascin C	3371	P24821	0.0835968	6.83019e-06	0	TRUE	DECODE
SeqId_4155_3	Asthma || id:ebi-a-GCST90014325	ENSG00000041982	HGNC:5318	TNC	tenascin C	3371	P24821	0.0958499	7.06202e-06	1.34829e-230	TRUE	FENLAND
TNC:P24821:OID20359:v1	Asthma || id:ebi-a-GCST90014325	ENSG00000041982	HGNC:5318	TNC	tenascin C	3371	P24821	0.025363	1.82106e-06	1.597e-182	TRUE	UKBB
SeqId_4155_3	Asthma || id:GCST006862	ENSG00000041982	HGNC:5318	TNC	tenascin C	3371	P24821	0.119025	1.89015e-07	1.23867e-193	TRUE	ARIC
4155_3	Asthma || id:GCST006862	ENSG00000041982	HGNC:5318	TNC	tenascin C	3371	P24821	0.0795302	4.60185e-05	0	TRUE	DECODE
SeqId_4155_3	Asthma || id:GCST006862	ENSG00000041982	HGNC:5318	TNC	tenascin C	3371	P24821	0.0841582	1.76699e-05	2.86901e-188	TRUE	FENLAND
TNC:P24821:OID20359:v1	Asthma || id:GCST006862	ENSG00000041982	HGNC:5318	TNC	tenascin C	3371	P24821	0.025363	2.04243e-07	3.16997e-157	TRUE	UKBB
SeqId_4155_3	Crohn's disease || id:ebi-a-GCST004132	ENSG00000041982	HGNC:5318	TNC	tenascin C	3371	P24821	0.119025	3.74436e-05	2.51051e-168	TRUE	ARIC
4155_3	Crohn's disease || id:ebi-a-GCST004132	ENSG00000041982	HGNC:5318	TNC	tenascin C	3371	P24821	0.0835968	0.000266995	0	TRUE	DECODE
SeqId_4155_3	Crohn's disease || id:ebi-a-GCST004132	ENSG00000041982	HGNC:5318	TNC	tenascin C	3371	P24821	0.0958499	0.000158889	6.63425e-176	TRUE	FENLAND
TNC:P24821:OID20359:v1	Crohn's disease || id:ebi-a-GCST004132	ENSG00000041982	HGNC:5318	TNC	tenascin C	3371	P24821	0.025363	1.95221e-06	3.89279e-106	TRUE	UKBB
SeqId_4155_3	Eczema || id:GCST90244787	ENSG00000041982	HGNC:5318	TNC	tenascin C	3371	P24821	0.119025	9.24804e-08	6.34022e-203	TRUE	ARIC
4155_3	Eczema || id:GCST90244787	ENSG00000041982	HGNC:5318	TNC	tenascin C	3371	P24821	0.0835968	1.1771e-05	0	TRUE	DECODE
SeqId_4155_3	Eczema || id:GCST90244787	ENSG00000041982	HGNC:5318	TNC	tenascin C	3371	P24821	0.0958499	2.79108e-06	3.67608e-235	TRUE	FENLAND
TNC:P24821:OID20359:v1	Eczema || id:GCST90244787	ENSG00000041982	HGNC:5318	TNC	tenascin C	3371	P24821	0.025363	8.36168e-07	1.60506e-191	TRUE	UKBB
SeqId_4155_3	Eczema || id:L12_ATOPIC	ENSG00000041982	HGNC:5318	TNC	tenascin C	3371	P24821	0.119025	1.28541e-05	1.52905e-196	TRUE	ARIC
4155_3	Eczema || id:L12_ATOPIC	ENSG00000041982	HGNC:5318	TNC	tenascin C	3371	P24821	0.0835968	2.53185e-05	0	TRUE	DECODE
SeqId_4155_3	Eczema || id:L12_ATOPIC	ENSG00000041982	HGNC:5318	TNC	tenascin C	3371	P24821	0.0841582	1.58842e-05	1.20521e-197	TRUE	FENLAND
TNC:P24821:OID20359:v1	Eczema || id:L12_ATOPIC	ENSG00000041982	HGNC:5318	TNC	tenascin C	3371	P24821	0.025363	5.87734e-09	1.8075e-181	TRUE	UKBB
SeqId_4155_3	Eosinophilic esophagitis || id:GCST90027899	ENSG00000041982	HGNC:5318	TNC	tenascin C	3371	P24821	0.119025	8.79974e-06	2.01739e-138	TRUE	ARIC
4155_3	Eosinophilic esophagitis || id:GCST90027899	ENSG00000041982	HGNC:5318	TNC	tenascin C	3371	P24821	0.0835968	0.000424624	2.45318e-182	TRUE	DECODE
SeqId_4155_3	Eosinophilic esophagitis || id:GCST90027899	ENSG00000041982	HGNC:5318	TNC	tenascin C	3371	P24821	0.0841582	0.000169319	1.45657e-114	TRUE	FENLAND
TNC:P24821:OID20359:v1	Eosinophilic esophagitis || id:GCST90027899	ENSG00000041982	HGNC:5318	TNC	tenascin C	3371	P24821	0.025363	0.000281016	1.19404e-50	TRUE	UKBB
SeqId_4155_3	Inflammatory bowel disease || id:ebi-a-GCST004131	ENSG00000041982	HGNC:5318	TNC	tenascin C	3371	P24821	0.119025	9.06459e-06	3.80764e-180	TRUE	ARIC
4155_3	Inflammatory bowel disease || id:ebi-a-GCST004131	ENSG00000041982	HGNC:5318	TNC	tenascin C	3371	P24821	0.0835968	9.71974e-05	0	TRUE	DECODE
SeqId_4155_3	Inflammatory bowel disease || id:ebi-a-GCST004131	ENSG00000041982	HGNC:5318	TNC	tenascin C	3371	P24821	0.0958499	8.318e-05	4.84382e-193	TRUE	FENLAND
TNC:P24821:OID20359:v1	Inflammatory bowel disease || id:ebi-a-GCST004131	ENSG00000041982	HGNC:5318	TNC	tenascin C	3371	P24821	0.025363	2.28613e-05	6.29163e-120	TRUE	UKBB
SeqId_4155_3	Juvenile idiopathic arthritis || id:GCST90010715	ENSG00000041982	HGNC:5318	TNC	tenascin C	3371	P24821	0.119025	7.31111e-05	1.15082e-124	TRUE	ARIC
4155_3	Juvenile idiopathic arthritis || id:GCST90010715	ENSG00000041982	HGNC:5318	TNC	tenascin C	3371	P24821	0.0795302	0.000528084	4.68496e-145	TRUE	DECODE
SeqId_4155_3	Juvenile idiopathic arthritis || id:GCST90010715	ENSG00000041982	HGNC:5318	TNC	tenascin C	3371	P24821	0.0841582	8.04052e-05	2.94336e-107	TRUE	FENLAND
TNC:P24821:OID20359:v1	Juvenile idiopathic arthritis || id:GCST90010715	ENSG00000041982	HGNC:5318	TNC	tenascin C	3371	P24821	0.025363	1.94505e-07	1.52455e-53	TRUE	UKBB
SeqId_4155_3	multiple sclerosis || id:ieu-b-18	ENSG00000041982	HGNC:5318	TNC	tenascin C	3371	P24821	0.119025	2.35624e-07	1.54958e-192	TRUE	ARIC
4155_3	multiple sclerosis || id:ieu-b-18	ENSG00000041982	HGNC:5318	TNC	tenascin C	3371	P24821	0.0795302	5.4016e-05	0	TRUE	DECODE
SeqId_4155_3	multiple sclerosis || id:ieu-b-18	ENSG00000041982	HGNC:5318	TNC	tenascin C	3371	P24821	0.0958499	1.47147e-05	3.74287e-215	TRUE	FENLAND
TNC:P24821:OID20359:v1	multiple sclerosis || id:ieu-b-18	ENSG00000041982	HGNC:5318	TNC	tenascin C	3371	P24821	0.025363	1.19832e-05	3.48388e-148	TRUE	UKBB
SeqId_4155_3	Psoriasis || id:GCST90019016	ENSG00000041982	HGNC:5318	TNC	tenascin C	3371	P24821	0.119025	6.87352e-09	2.1862e-176	TRUE	ARIC
4155_3	Psoriasis || id:GCST90019016	ENSG00000041982	HGNC:5318	TNC	tenascin C	3371	P24821	0.0795302	6.81174e-05	0	TRUE	DECODE
SeqId_4155_3	Psoriasis || id:GCST90019016	ENSG00000041982	HGNC:5318	TNC	tenascin C	3371	P24821	0.0841582	7.06909e-05	6.76108e-160	TRUE	FENLAND
TNC:P24821:OID20359:v1	Psoriasis || id:GCST90019016	ENSG00000041982	HGNC:5318	TNC	tenascin C	3371	P24821	0.025363	4.17638e-06	9.43044e-110	TRUE	UKBB
SeqId_4155_3	Rheumatoid arthritis || id:ebi-a-GCST002318	ENSG00000041982	HGNC:5318	TNC	tenascin C	3371	P24821	0.119025	5.06871e-06	5.16581e-180	TRUE	ARIC
4155_3	Rheumatoid arthritis || id:ebi-a-GCST002318	ENSG00000041982	HGNC:5318	TNC	tenascin C	3371	P24821	0.0835968	8.99725e-05	0	TRUE	DECODE
SeqId_4155_3	Rheumatoid arthritis || id:ebi-a-GCST002318	ENSG00000041982	HGNC:5318	TNC	tenascin C	3371	P24821	0.0958499	2.55779e-05	1.09269e-196	TRUE	FENLAND
TNC:P24821:OID20359:v1	Rheumatoid arthritis || id:ebi-a-GCST002318	ENSG00000041982	HGNC:5318	TNC	tenascin C	3371	P24821	0.025363	2.86716e-05	4.62043e-117	TRUE	UKBB
SeqId_4155_3	Sinusitis || id:J10_CHRONSINUSITIS	ENSG00000041982	HGNC:5318	TNC	tenascin C	3371	P24821	0.119025	1.81605e-07	5.24319e-200	TRUE	ARIC
4155_3	Sinusitis || id:J10_CHRONSINUSITIS	ENSG00000041982	HGNC:5318	TNC	tenascin C	3371	P24821	0.0835968	3.05789e-05	0	TRUE	DECODE
SeqId_4155_3	Sinusitis || id:J10_CHRONSINUSITIS	ENSG00000041982	HGNC:5318	TNC	tenascin C	3371	P24821	0.0841582	1.92986e-05	4.18369e-197	TRUE	FENLAND
TNC:P24821:OID20359:v1	Sinusitis || id:J10_CHRONSINUSITIS	ENSG00000041982	HGNC:5318	TNC	tenascin C	3371	P24821	0.025363	4.4598e-07	3.76535e-180	TRUE	UKBB
4155_3	Systemic lupus erythematosus || id:ebi-a-GCST003156	ENSG00000041982	HGNC:5318	TNC	tenascin C	3371	P24821	0.0540207	0.000178589	2.58353e-112	TRUE	DECODE
SeqId_4155_3	Systemic lupus erythematosus || id:ebi-a-GCST003156	ENSG00000041982	HGNC:5318	TNC	tenascin C	3371	P24821	0.0140369	0.000242915	5.97227e-16	TRUE	FENLAND
TNC:P24821:OID20359:v1	Systemic lupus erythematosus || id:ebi-a-GCST003156	ENSG00000041982	HGNC:5318	TNC	tenascin C	3371	P24821	0.025363	7.55542e-06	3.92953e-57	TRUE	UKBB
SeqId_4155_3	Type 1 diabetes || id:ebi-a-GCST010681	ENSG00000041982	HGNC:5318	TNC	tenascin C	3371	P24821	0.119025	2.46683e-06	6.29516e-158	TRUE	ARIC
4155_3	Type 1 diabetes || id:ebi-a-GCST010681	ENSG00000041982	HGNC:5318	TNC	tenascin C	3371	P24821	0.0835968	0.000102697	3.37315e-264	TRUE	DECODE
SeqId_4155_3	Type 1 diabetes || id:ebi-a-GCST010681	ENSG00000041982	HGNC:5318	TNC	tenascin C	3371	P24821	0.0841582	1.92829e-05	6.53437e-143	TRUE	FENLAND
TNC:P24821:OID20359:v1	Type 1 diabetes || id:ebi-a-GCST010681	ENSG00000041982	HGNC:5318	TNC	tenascin C	3371	P24821	0.025363	4.48531e-05	2.43537e-77	TRUE	UKBB
SeqId_4155_3	Ulcerative colitis || id:ebi-a-GCST004133	ENSG00000041982	HGNC:5318	TNC	tenascin C	3371	P24821	0.119025	6.50764e-09	2.32617e-177	TRUE	ARIC
4155_3	Ulcerative colitis || id:ebi-a-GCST004133	ENSG00000041982	HGNC:5318	TNC	tenascin C	3371	P24821	0.0835968	7.67876e-05	0	TRUE	DECODE
SeqId_4155_3	Ulcerative colitis || id:ebi-a-GCST004133	ENSG00000041982	HGNC:5318	TNC	tenascin C	3371	P24821	0.0958499	2.80321e-05	3.7785e-189	TRUE	FENLAND
TNC:P24821:OID20359:v1	Ulcerative colitis || id:ebi-a-GCST004133	ENSG00000041982	HGNC:5318	TNC	tenascin C	3371	P24821	0.025363	3.59959e-05	2.81479e-106	TRUE	UKBB
SeqId_2665_26	Ankylosing spondylitis || id:M13_ANKYLOSPON	ENSG00000048462	HGNC:11913	TNFRSF17	TNF receptor superfamily member 17	608	Q02223	0.0142593	2.28539e-06	3.45793e-23	TRUE	ARIC
2665_26	Ankylosing spondylitis || id:M13_ANKYLOSPON	ENSG00000048462	HGNC:11913	TNFRSF17	TNF receptor superfamily member 17	608	Q02223	0.00667615	5.3744e-06	1.29861e-44	TRUE	DECODE
SeqId_2665_26	Ankylosing spondylitis || id:M13_ANKYLOSPON	ENSG00000048462	HGNC:11913	TNFRSF17	TNF receptor superfamily member 17	608	Q02223	0.00853571	6.60091e-06	6.96486e-20	TRUE	FENLAND
SeqId_2665_26	Asthma || id:ebi-a-GCST90014325	ENSG00000048462	HGNC:11913	TNFRSF17	TNF receptor superfamily member 17	608	Q02223	0.0142593	5.25055e-07	1.03354e-23	TRUE	ARIC
2665_26	Asthma || id:ebi-a-GCST90014325	ENSG00000048462	HGNC:11913	TNFRSF17	TNF receptor superfamily member 17	608	Q02223	0.00667615	9.31295e-10	2.27376e-49	TRUE	DECODE
SeqId_2665_26	Asthma || id:ebi-a-GCST90014325	ENSG00000048462	HGNC:11913	TNFRSF17	TNF receptor superfamily member 17	608	Q02223	0.00853571	1.91842e-07	4.58015e-21	TRUE	FENLAND
SeqId_2665_26	Asthma || id:GCST006862	ENSG00000048462	HGNC:11913	TNFRSF17	TNF receptor superfamily member 17	608	Q02223	0.00853571	6.37019e-08	4.19314e-20	TRUE	FENLAND
SeqId_2665_26	Crohn's disease || id:ebi-a-GCST004132	ENSG00000048462	HGNC:11913	TNFRSF17	TNF receptor superfamily member 17	608	Q02223	0.0142593	9.48408e-05	6.63413e-18	TRUE	ARIC
SeqId_2665_26	Crohn's disease || id:ebi-a-GCST004132	ENSG00000048462	HGNC:11913	TNFRSF17	TNF receptor superfamily member 17	608	Q02223	0.00853571	0.00014601	1.27151e-13	TRUE	FENLAND
SeqId_2665_26	Eczema || id:GCST90244787	ENSG00000048462	HGNC:11913	TNFRSF17	TNF receptor superfamily member 17	608	Q02223	0.0142593	2.37073e-07	5.26249e-24	TRUE	ARIC
2665_26	Eczema || id:GCST90244787	ENSG00000048462	HGNC:11913	TNFRSF17	TNF receptor superfamily member 17	608	Q02223	0.00878561	1.33328e-06	1.08859e-65	TRUE	DECODE
SeqId_2665_26	Eczema || id:GCST90244787	ENSG00000048462	HGNC:11913	TNFRSF17	TNF receptor superfamily member 17	608	Q02223	0.00853571	1.19303e-06	4.71924e-21	TRUE	FENLAND
SeqId_2665_26	Eczema || id:L12_ATOPIC	ENSG00000048462	HGNC:11913	TNFRSF17	TNF receptor superfamily member 17	608	Q02223	0.0142593	1.21242e-06	1.81046e-23	TRUE	ARIC
2665_26	Eczema || id:L12_ATOPIC	ENSG00000048462	HGNC:11913	TNFRSF17	TNF receptor superfamily member 17	608	Q02223	0.00667615	4.41613e-07	1.2462e-47	TRUE	DECODE
SeqId_2665_26	Eczema || id:L12_ATOPIC	ENSG00000048462	HGNC:11913	TNFRSF17	TNF receptor superfamily member 17	608	Q02223	0.00853571	2.0888e-06	1.6477e-20	TRUE	FENLAND
SeqId_2665_26	Eosinophilic esophagitis || id:GCST90027899	ENSG00000048462	HGNC:11913	TNFRSF17	TNF receptor superfamily member 17	608	Q02223	0.0142593	2.02195e-06	8.62563e-17	TRUE	ARIC
SeqId_2665_26	Eosinophilic esophagitis || id:GCST90027899	ENSG00000048462	HGNC:11913	TNFRSF17	TNF receptor superfamily member 17	608	Q02223	0.00853571	1.10245e-05	1.12566e-12	TRUE	FENLAND
SeqId_2665_26	Inflammatory bowel disease || id:ebi-a-GCST004131	ENSG00000048462	HGNC:11913	TNFRSF17	TNF receptor superfamily member 17	608	Q02223	0.0142593	0.000114487	1.82937e-18	TRUE	ARIC
SeqId_2665_26	Inflammatory bowel disease || id:ebi-a-GCST004131	ENSG00000048462	HGNC:11913	TNFRSF17	TNF receptor superfamily member 17	608	Q02223	0.00853571	9.27251e-05	2.52065e-15	TRUE	FENLAND
SeqId_2665_26	Juvenile idiopathic arthritis || id:GCST90010715	ENSG00000048462	HGNC:11913	TNFRSF17	TNF receptor superfamily member 17	608	Q02223	0.0142593	9.69232e-07	8.50891e-16	TRUE	ARIC
SeqId_2665_26	Juvenile idiopathic arthritis || id:GCST90010715	ENSG00000048462	HGNC:11913	TNFRSF17	TNF receptor superfamily member 17	608	Q02223	0.00853571	0.000155693	1.14284e-09	TRUE	FENLAND
SeqId_2665_26	multiple sclerosis || id:ieu-b-18	ENSG00000048462	HGNC:11913	TNFRSF17	TNF receptor superfamily member 17	608	Q02223	0.0142593	2.66255e-05	3.08153e-21	TRUE	ARIC
SeqId_2665_26	multiple sclerosis || id:ieu-b-18	ENSG00000048462	HGNC:11913	TNFRSF17	TNF receptor superfamily member 17	608	Q02223	0.00853571	2.83039e-05	5.3742e-18	TRUE	FENLAND
SeqId_2665_26	Psoriasis || id:GCST90019016	ENSG00000048462	HGNC:11913	TNFRSF17	TNF receptor superfamily member 17	608	Q02223	0.0142593	5.94065e-05	9.63224e-19	TRUE	ARIC
SeqId_2665_26	Psoriasis || id:GCST90019016	ENSG00000048462	HGNC:11913	TNFRSF17	TNF receptor superfamily member 17	608	Q02223	0.00853571	9.89374e-08	1.02417e-17	TRUE	FENLAND
SeqId_2665_26	Rheumatoid arthritis || id:ebi-a-GCST002318	ENSG00000048462	HGNC:11913	TNFRSF17	TNF receptor superfamily member 17	608	Q02223	0.0142593	6.55602e-06	5.62242e-21	TRUE	ARIC
2665_26	Rheumatoid arthritis || id:ebi-a-GCST002318	ENSG00000048462	HGNC:11913	TNFRSF17	TNF receptor superfamily member 17	608	Q02223	0.00878561	1.0911e-05	5.01475e-41	TRUE	DECODE
SeqId_2665_26	Rheumatoid arthritis || id:ebi-a-GCST002318	ENSG00000048462	HGNC:11913	TNFRSF17	TNF receptor superfamily member 17	608	Q02223	0.00853571	1.29001e-05	2.71511e-17	TRUE	FENLAND
SeqId_2665_26	Sinusitis || id:J10_CHRONSINUSITIS	ENSG00000048462	HGNC:11913	TNFRSF17	TNF receptor superfamily member 17	608	Q02223	0.0142593	6.25547e-06	5.88196e-23	TRUE	ARIC
2665_26	Sinusitis || id:J10_CHRONSINUSITIS	ENSG00000048462	HGNC:11913	TNFRSF17	TNF receptor superfamily member 17	608	Q02223	0.00667615	6.79151e-10	2.35418e-48	TRUE	DECODE
SeqId_2665_26	Sinusitis || id:J10_CHRONSINUSITIS	ENSG00000048462	HGNC:11913	TNFRSF17	TNF receptor superfamily member 17	608	Q02223	0.00853571	2.91646e-08	4.83473e-21	TRUE	FENLAND
SeqId_2665_26	Systemic lupus erythematosus || id:ebi-a-GCST003156	ENSG00000048462	HGNC:11913	TNFRSF17	TNF receptor superfamily member 17	608	Q02223	0.0142593	0.000103192	2.95151e-14	TRUE	ARIC
2665_26	Systemic lupus erythematosus || id:ebi-a-GCST003156	ENSG00000048462	HGNC:11913	TNFRSF17	TNF receptor superfamily member 17	608	Q02223	0.00878561	0.000274305	5.8029e-15	TRUE	DECODE
SeqId_2665_26	Systemic lupus erythematosus || id:ebi-a-GCST003156	ENSG00000048462	HGNC:11913	TNFRSF17	TNF receptor superfamily member 17	608	Q02223	0.00853571	0.000244046	1.7034e-09	TRUE	FENLAND
SeqId_2665_26	Type 1 diabetes || id:ebi-a-GCST010681	ENSG00000048462	HGNC:11913	TNFRSF17	TNF receptor superfamily member 17	608	Q02223	0.0142593	2.15603e-05	6.57771e-18	TRUE	ARIC
2665_26	Type 1 diabetes || id:ebi-a-GCST010681	ENSG00000048462	HGNC:11913	TNFRSF17	TNF receptor superfamily member 17	608	Q02223	0.00667615	7.26453e-06	1.10449e-21	TRUE	DECODE
SeqId_2665_26	Type 1 diabetes || id:ebi-a-GCST010681	ENSG00000048462	HGNC:11913	TNFRSF17	TNF receptor superfamily member 17	608	Q02223	0.00853571	1.23164e-05	1.25681e-14	TRUE	FENLAND
SeqId_2665_26	Ulcerative colitis || id:ebi-a-GCST004133	ENSG00000048462	HGNC:11913	TNFRSF17	TNF receptor superfamily member 17	608	Q02223	0.0142593	5.04425e-05	5.02722e-19	TRUE	ARIC
SeqId_2665_26	Ulcerative colitis || id:ebi-a-GCST004133	ENSG00000048462	HGNC:11913	TNFRSF17	TNF receptor superfamily member 17	608	Q02223	0.00853571	1.43908e-05	1.2297e-16	TRUE	FENLAND
TNFRSF9:Q07011:OID20985:v1	Ankylosing spondylitis || id:M13_ANKYLOSPON	ENSG00000049249	HGNC:11924	TNFRSF9	TNF receptor superfamily member 9	3604	Q07011	0.0122094	1.37357e-07	7.52079e-85	TRUE	UKBB
TNFRSF9:Q07011:OID20985:v1	Asthma || id:ebi-a-GCST90014325	ENSG00000049249	HGNC:11924	TNFRSF9	TNF receptor superfamily member 9	3604	Q07011	0.0122094	2.14037e-05	1.99995e-82	TRUE	UKBB
TNFRSF9:Q07011:OID20985:v1	Asthma || id:GCST006862	ENSG00000049249	HGNC:11924	TNFRSF9	TNF receptor superfamily member 9	3604	Q07011	0.0122094	4.30474e-07	1.42946e-75	TRUE	UKBB
TNFRSF9:Q07011:OID20985:v1	Crohn's disease || id:ebi-a-GCST004132	ENSG00000049249	HGNC:11924	TNFRSF9	TNF receptor superfamily member 9	3604	Q07011	0.0122094	0.000393893	5.86288e-36	TRUE	UKBB
TNFRSF9:Q07011:OID20985:v1	Eczema || id:GCST90244787	ENSG00000049249	HGNC:11924	TNFRSF9	TNF receptor superfamily member 9	3604	Q07011	0.0122094	6.45986e-06	2.60743e-89	TRUE	UKBB
TNFRSF9:Q07011:OID20985:v1	Eczema || id:L12_ATOPIC	ENSG00000049249	HGNC:11924	TNFRSF9	TNF receptor superfamily member 9	3604	Q07011	0.0122094	1.09034e-05	1.1492e-82	TRUE	UKBB
TNFRSF9:Q07011:OID20985:v1	Eosinophilic esophagitis || id:GCST90027899	ENSG00000049249	HGNC:11924	TNFRSF9	TNF receptor superfamily member 9	3604	Q07011	0.0122094	4.10899e-05	1.49049e-27	TRUE	UKBB
TNFRSF9:Q07011:OID20985:v1	Inflammatory bowel disease || id:ebi-a-GCST004131	ENSG00000049249	HGNC:11924	TNFRSF9	TNF receptor superfamily member 9	3604	Q07011	0.0122094	0.000620992	8.26392e-38	TRUE	UKBB
TNFRSF9:Q07011:OID20985:v1	Juvenile idiopathic arthritis || id:GCST90010715	ENSG00000049249	HGNC:11924	TNFRSF9	TNF receptor superfamily member 9	3604	Q07011	0.0122094	7.49539e-05	7.78837e-23	TRUE	UKBB
TNFRSF9:Q07011:OID20985:v1	multiple sclerosis || id:ieu-b-18	ENSG00000049249	HGNC:11924	TNFRSF9	TNF receptor superfamily member 9	3604	Q07011	0.0122094	7.4928e-06	2.88375e-71	TRUE	UKBB
TNFRSF9:Q07011:OID20985:v1	Psoriasis || id:GCST90019016	ENSG00000049249	HGNC:11924	TNFRSF9	TNF receptor superfamily member 9	3604	Q07011	0.0122094	0.000248139	1.01717e-40	TRUE	UKBB
TNFRSF9:Q07011:OID20985:v1	Rheumatoid arthritis || id:ebi-a-GCST002318	ENSG00000049249	HGNC:11924	TNFRSF9	TNF receptor superfamily member 9	3604	Q07011	0.0122094	0.000115823	7.98645e-50	TRUE	UKBB
TNFRSF9:Q07011:OID20985:v1	Sinusitis || id:J10_CHRONSINUSITIS	ENSG00000049249	HGNC:11924	TNFRSF9	TNF receptor superfamily member 9	3604	Q07011	0.0122094	1.0479e-07	3.38362e-87	TRUE	UKBB
TNFRSF9:Q07011:OID20985:v1	Systemic lupus erythematosus || id:ebi-a-GCST003156	ENSG00000049249	HGNC:11924	TNFRSF9	TNF receptor superfamily member 9	3604	Q07011	0.0122094	3.21961e-05	2.34572e-26	TRUE	UKBB
TNFRSF9:Q07011:OID20985:v1	Type 1 diabetes || id:ebi-a-GCST010681	ENSG00000049249	HGNC:11924	TNFRSF9	TNF receptor superfamily member 9	3604	Q07011	0.0122094	2.20864e-05	8.713e-38	TRUE	UKBB
TNFRSF9:Q07011:OID20985:v1	Ulcerative colitis || id:ebi-a-GCST004133	ENSG00000049249	HGNC:11924	TNFRSF9	TNF receptor superfamily member 9	3604	Q07011	0.0122094	0.000618239	3.52983e-34	TRUE	UKBB
SeqId_15604_18	Ankylosing spondylitis || id:M13_ANKYLOSPON	ENSG00000050748	HGNC:6886	MAPK9	mitogen-activated protein kinase 9	5601	P45984	0.0376111	4.88726e-06	1.91508e-59	TRUE	ARIC
15604_18	Ankylosing spondylitis || id:M13_ANKYLOSPON	ENSG00000050748	HGNC:6886	MAPK9	mitogen-activated protein kinase 9	5601	P45984	0.0136087	1.06343e-05	1.9714e-89	TRUE	DECODE
MAPK9:P45984:OID20557:v1	Ankylosing spondylitis || id:M13_ANKYLOSPON	ENSG00000050748	HGNC:6886	MAPK9	mitogen-activated protein kinase 9	5601	P45984	0.00636552	5.04883e-06	8.04343e-43	TRUE	UKBB
SeqId_15604_18	Asthma || id:ebi-a-GCST90014325	ENSG00000050748	HGNC:6886	MAPK9	mitogen-activated protein kinase 9	5601	P45984	0.0376111	1.84224e-06	1.39577e-60	TRUE	ARIC
15604_18	Asthma || id:ebi-a-GCST90014325	ENSG00000050748	HGNC:6886	MAPK9	mitogen-activated protein kinase 9	5601	P45984	0.0136087	1.89226e-07	2.13389e-98	TRUE	DECODE
SeqId_15604_18	Asthma || id:ebi-a-GCST90014325	ENSG00000050748	HGNC:6886	MAPK9	mitogen-activated protein kinase 9	5601	P45984	0.0292783	1.57367e-07	2.08842e-69	TRUE	FENLAND
MAPK9:P45984:OID20557:v1	Asthma || id:ebi-a-GCST90014325	ENSG00000050748	HGNC:6886	MAPK9	mitogen-activated protein kinase 9	5601	P45984	0.00636552	1.74186e-08	2.96352e-47	TRUE	UKBB
SeqId_15604_18	Asthma || id:GCST006862	ENSG00000050748	HGNC:6886	MAPK9	mitogen-activated protein kinase 9	5601	P45984	0.0376111	2.65503e-06	2.8965e-58	TRUE	ARIC
15604_18	Asthma || id:GCST006862	ENSG00000050748	HGNC:6886	MAPK9	mitogen-activated protein kinase 9	5601	P45984	0.0136087	3.80772e-06	6.6644e-82	TRUE	DECODE
SeqId_15604_18	Asthma || id:GCST006862	ENSG00000050748	HGNC:6886	MAPK9	mitogen-activated protein kinase 9	5601	P45984	0.0292783	2.81323e-06	7.23318e-65	TRUE	FENLAND
MAPK9:P45984:OID20557:v1	Asthma || id:GCST006862	ENSG00000050748	HGNC:6886	MAPK9	mitogen-activated protein kinase 9	5601	P45984	0.00636552	3.49004e-06	8.96886e-39	TRUE	UKBB
SeqId_15604_18	Crohn's disease || id:ebi-a-GCST004132	ENSG00000050748	HGNC:6886	MAPK9	mitogen-activated protein kinase 9	5601	P45984	0.0376111	3.89423e-05	5.00962e-50	TRUE	ARIC
15604_18	Crohn's disease || id:ebi-a-GCST004132	ENSG00000050748	HGNC:6886	MAPK9	mitogen-activated protein kinase 9	5601	P45984	0.0136087	4.71379e-05	9.69448e-52	TRUE	DECODE
SeqId_15604_18	Crohn's disease || id:ebi-a-GCST004132	ENSG00000050748	HGNC:6886	MAPK9	mitogen-activated protein kinase 9	5601	P45984	0.0292783	8.58003e-05	4.03793e-51	TRUE	FENLAND
MAPK9:P45984:OID20557:v1	Crohn's disease || id:ebi-a-GCST004132	ENSG00000050748	HGNC:6886	MAPK9	mitogen-activated protein kinase 9	5601	P45984	0.00636552	4.71167e-05	9.74044e-24	TRUE	UKBB
SeqId_15604_18	Eczema || id:GCST90244787	ENSG00000050748	HGNC:6886	MAPK9	mitogen-activated protein kinase 9	5601	P45984	0.0376111	3.95766e-08	7.86232e-62	TRUE	ARIC
15604_18	Eczema || id:GCST90244787	ENSG00000050748	HGNC:6886	MAPK9	mitogen-activated protein kinase 9	5601	P45984	0.0136087	4.70539e-07	3.39083e-102	TRUE	DECODE
SeqId_15604_18	Eczema || id:GCST90244787	ENSG00000050748	HGNC:6886	MAPK9	mitogen-activated protein kinase 9	5601	P45984	0.0292783	8.29482e-06	2.26503e-68	TRUE	FENLAND
MAPK9:P45984:OID20557:v1	Eczema || id:GCST90244787	ENSG00000050748	HGNC:6886	MAPK9	mitogen-activated protein kinase 9	5601	P45984	0.00636552	1.00199e-07	4.82129e-49	TRUE	UKBB
SeqId_15604_18	Eczema || id:L12_ATOPIC	ENSG00000050748	HGNC:6886	MAPK9	mitogen-activated protein kinase 9	5601	P45984	0.0376111	1.30825e-05	5.89711e-59	TRUE	ARIC
15604_18	Eczema || id:L12_ATOPIC	ENSG00000050748	HGNC:6886	MAPK9	mitogen-activated protein kinase 9	5601	P45984	0.0136087	1.71974e-05	2.0057e-90	TRUE	DECODE
MAPK9:P45984:OID20557:v1	Eczema || id:L12_ATOPIC	ENSG00000050748	HGNC:6886	MAPK9	mitogen-activated protein kinase 9	5601	P45984	0.00636552	1.26134e-05	1.52816e-42	TRUE	UKBB
SeqId_15604_18	Eosinophilic esophagitis || id:GCST90027899	ENSG00000050748	HGNC:6886	MAPK9	mitogen-activated protein kinase 9	5601	P45984	0.0376111	4.82764e-07	5.94229e-43	TRUE	ARIC
15604_18	Eosinophilic esophagitis || id:GCST90027899	ENSG00000050748	HGNC:6886	MAPK9	mitogen-activated protein kinase 9	5601	P45984	0.0136087	0.000136318	5.52582e-28	TRUE	DECODE
SeqId_15604_18	Eosinophilic esophagitis || id:GCST90027899	ENSG00000050748	HGNC:6886	MAPK9	mitogen-activated protein kinase 9	5601	P45984	0.0292783	6.13271e-07	1.02042e-42	TRUE	FENLAND
MAPK9:P45984:OID20557:v1	Eosinophilic esophagitis || id:GCST90027899	ENSG00000050748	HGNC:6886	MAPK9	mitogen-activated protein kinase 9	5601	P45984	0.00636552	5.53614e-06	6.80856e-16	TRUE	UKBB
SeqId_15604_18	Inflammatory bowel disease || id:ebi-a-GCST004131	ENSG00000050748	HGNC:6886	MAPK9	mitogen-activated protein kinase 9	5601	P45984	0.0376111	6.10609e-05	1.00943e-51	TRUE	ARIC
15604_18	Inflammatory bowel disease || id:ebi-a-GCST004131	ENSG00000050748	HGNC:6886	MAPK9	mitogen-activated protein kinase 9	5601	P45984	0.0136087	9.13569e-05	5.96846e-58	TRUE	DECODE
SeqId_15604_18	Inflammatory bowel disease || id:ebi-a-GCST004131	ENSG00000050748	HGNC:6886	MAPK9	mitogen-activated protein kinase 9	5601	P45984	0.0292783	9.29968e-05	1.57706e-54	TRUE	FENLAND
MAPK9:P45984:OID20557:v1	Inflammatory bowel disease || id:ebi-a-GCST004131	ENSG00000050748	HGNC:6886	MAPK9	mitogen-activated protein kinase 9	5601	P45984	0.00636552	8.39304e-05	3.79762e-26	TRUE	UKBB
SeqId_15604_18	Juvenile idiopathic arthritis || id:GCST90010715	ENSG00000050748	HGNC:6886	MAPK9	mitogen-activated protein kinase 9	5601	P45984	0.0376111	1.82337e-05	1.33787e-38	TRUE	ARIC
15604_18	Juvenile idiopathic arthritis || id:GCST90010715	ENSG00000050748	HGNC:6886	MAPK9	mitogen-activated protein kinase 9	5601	P45984	0.0136087	0.000360791	3.9207e-21	TRUE	DECODE
SeqId_15604_18	Juvenile idiopathic arthritis || id:GCST90010715	ENSG00000050748	HGNC:6886	MAPK9	mitogen-activated protein kinase 9	5601	P45984	0.0292783	2.8801e-05	4.8989e-37	TRUE	FENLAND
MAPK9:P45984:OID20557:v1	Juvenile idiopathic arthritis || id:GCST90010715	ENSG00000050748	HGNC:6886	MAPK9	mitogen-activated protein kinase 9	5601	P45984	0.00636552	2.35954e-05	5.12672e-13	TRUE	UKBB
SeqId_15604_18	multiple sclerosis || id:ieu-b-18	ENSG00000050748	HGNC:6886	MAPK9	mitogen-activated protein kinase 9	5601	P45984	0.0376111	1.98063e-06	4.37836e-58	TRUE	ARIC
15604_18	multiple sclerosis || id:ieu-b-18	ENSG00000050748	HGNC:6886	MAPK9	mitogen-activated protein kinase 9	5601	P45984	0.0136087	2.84591e-05	1.23461e-75	TRUE	DECODE
SeqId_15604_18	multiple sclerosis || id:ieu-b-18	ENSG00000050748	HGNC:6886	MAPK9	mitogen-activated protein kinase 9	5601	P45984	0.0292783	1.38316e-06	9.73285e-65	TRUE	FENLAND
MAPK9:P45984:OID20557:v1	multiple sclerosis || id:ieu-b-18	ENSG00000050748	HGNC:6886	MAPK9	mitogen-activated protein kinase 9	5601	P45984	0.00636552	4.32171e-06	9.06191e-38	TRUE	UKBB
SeqId_15604_18	Psoriasis || id:GCST90019016	ENSG00000050748	HGNC:6886	MAPK9	mitogen-activated protein kinase 9	5601	P45984	0.0376111	5.79555e-07	1.53884e-53	TRUE	ARIC
15604_18	Psoriasis || id:GCST90019016	ENSG00000050748	HGNC:6886	MAPK9	mitogen-activated protein kinase 9	5601	P45984	0.0136087	3.05769e-05	3.7144e-55	TRUE	DECODE
SeqId_15604_18	Psoriasis || id:GCST90019016	ENSG00000050748	HGNC:6886	MAPK9	mitogen-activated protein kinase 9	5601	P45984	0.0292783	2.70315e-07	1.44163e-57	TRUE	FENLAND
MAPK9:P45984:OID20557:v1	Psoriasis || id:GCST90019016	ENSG00000050748	HGNC:6886	MAPK9	mitogen-activated protein kinase 9	5601	P45984	0.00636552	1.8334e-06	2.67582e-28	TRUE	UKBB
SeqId_15604_18	Rheumatoid arthritis || id:ebi-a-GCST002318	ENSG00000050748	HGNC:6886	MAPK9	mitogen-activated protein kinase 9	5601	P45984	0.0376111	2.7433e-05	7.69666e-53	TRUE	ARIC
15604_18	Rheumatoid arthritis || id:ebi-a-GCST002318	ENSG00000050748	HGNC:6886	MAPK9	mitogen-activated protein kinase 9	5601	P45984	0.0136087	2.25472e-05	4.8872e-62	TRUE	DECODE
SeqId_15604_18	Rheumatoid arthritis || id:ebi-a-GCST002318	ENSG00000050748	HGNC:6886	MAPK9	mitogen-activated protein kinase 9	5601	P45984	0.0292783	1.72645e-05	9.69941e-58	TRUE	FENLAND
MAPK9:P45984:OID20557:v1	Rheumatoid arthritis || id:ebi-a-GCST002318	ENSG00000050748	HGNC:6886	MAPK9	mitogen-activated protein kinase 9	5601	P45984	0.00636552	2.21493e-05	7.44394e-29	TRUE	UKBB
SeqId_15604_18	Sinusitis || id:J10_CHRONSINUSITIS	ENSG00000050748	HGNC:6886	MAPK9	mitogen-activated protein kinase 9	5601	P45984	0.0376111	2.31852e-07	7.8943e-61	TRUE	ARIC
15604_18	Sinusitis || id:J10_CHRONSINUSITIS	ENSG00000050748	HGNC:6886	MAPK9	mitogen-activated protein kinase 9	5601	P45984	0.0136087	4.25143e-06	1.01654e-93	TRUE	DECODE
MAPK9:P45984:OID20557:v1	Sinusitis || id:J10_CHRONSINUSITIS	ENSG00000050748	HGNC:6886	MAPK9	mitogen-activated protein kinase 9	5601	P45984	0.00636552	2.03881e-07	6.4156e-46	TRUE	UKBB
SeqId_15604_18	Systemic lupus erythematosus || id:ebi-a-GCST003156	ENSG00000050748	HGNC:6886	MAPK9	mitogen-activated protein kinase 9	5601	P45984	0.0376111	0.000103041	5.07101e-38	TRUE	ARIC
15604_18	Systemic lupus erythematosus || id:ebi-a-GCST003156	ENSG00000050748	HGNC:6886	MAPK9	mitogen-activated protein kinase 9	5601	P45984	0.0136087	0.000143049	2.75239e-26	TRUE	DECODE
SeqId_15604_18	Systemic lupus erythematosus || id:ebi-a-GCST003156	ENSG00000050748	HGNC:6886	MAPK9	mitogen-activated protein kinase 9	5601	P45984	0.0292783	0.000238808	8.48239e-35	TRUE	FENLAND
MAPK9:P45984:OID20557:v1	Systemic lupus erythematosus || id:ebi-a-GCST003156	ENSG00000050748	HGNC:6886	MAPK9	mitogen-activated protein kinase 9	5601	P45984	0.00636552	9.13792e-05	1.22166e-12	TRUE	UKBB
SeqId_15604_18	Type 1 diabetes || id:ebi-a-GCST010681	ENSG00000050748	HGNC:6886	MAPK9	mitogen-activated protein kinase 9	5601	P45984	0.0376111	2.58682e-06	4.83977e-48	TRUE	ARIC
15604_18	Type 1 diabetes || id:ebi-a-GCST010681	ENSG00000050748	HGNC:6886	MAPK9	mitogen-activated protein kinase 9	5601	P45984	0.0136087	2.31566e-05	5.93673e-42	TRUE	DECODE
SeqId_15604_18	Type 1 diabetes || id:ebi-a-GCST010681	ENSG00000050748	HGNC:6886	MAPK9	mitogen-activated protein kinase 9	5601	P45984	0.0292783	1.18472e-06	6.72059e-50	TRUE	FENLAND
MAPK9:P45984:OID20557:v1	Type 1 diabetes || id:ebi-a-GCST010681	ENSG00000050748	HGNC:6886	MAPK9	mitogen-activated protein kinase 9	5601	P45984	0.00636552	3.41707e-06	3.53696e-21	TRUE	UKBB
SeqId_15604_18	Ulcerative colitis || id:ebi-a-GCST004133	ENSG00000050748	HGNC:6886	MAPK9	mitogen-activated protein kinase 9	5601	P45984	0.0376111	5.96932e-05	3.44925e-50	TRUE	ARIC
15604_18	Ulcerative colitis || id:ebi-a-GCST004133	ENSG00000050748	HGNC:6886	MAPK9	mitogen-activated protein kinase 9	5601	P45984	0.0136087	0.000186935	1.7842e-48	TRUE	DECODE
SeqId_15604_18	Ulcerative colitis || id:ebi-a-GCST004133	ENSG00000050748	HGNC:6886	MAPK9	mitogen-activated protein kinase 9	5601	P45984	0.0292783	7.434e-05	7.71568e-53	TRUE	FENLAND
MAPK9:P45984:OID20557:v1	Ulcerative colitis || id:ebi-a-GCST004133	ENSG00000050748	HGNC:6886	MAPK9	mitogen-activated protein kinase 9	5601	P45984	0.00636552	9.74598e-05	3.26714e-23	TRUE	UKBB
IL17RB:Q9NRM6:OID20585:v1	Ankylosing spondylitis || id:M13_ANKYLOSPON	ENSG00000056736	HGNC:18015	IL17RB	interleukin 17 receptor B	55540	Q9NRM6	0.025363	2.48175e-07	9.14375e-176	TRUE	UKBB
IL17RB:Q9NRM6:OID20585:v1	Asthma || id:ebi-a-GCST90014325	ENSG00000056736	HGNC:18015	IL17RB	interleukin 17 receptor B	55540	Q9NRM6	0.025363	1.64339e-07	1.14221e-184	TRUE	UKBB
IL17RB:Q9NRM6:OID20585:v1	Asthma || id:GCST006862	ENSG00000056736	HGNC:18015	IL17RB	interleukin 17 receptor B	55540	Q9NRM6	0.025363	1.53114e-05	1.36637e-150	TRUE	UKBB
IL17RB:Q9NRM6:OID20585:v1	Crohn's disease || id:ebi-a-GCST004132	ENSG00000056736	HGNC:18015	IL17RB	interleukin 17 receptor B	55540	Q9NRM6	0.025363	3.56167e-05	3.06473e-100	TRUE	UKBB
IL17RB:Q9NRM6:OID20585:v1	Eczema || id:GCST90244787	ENSG00000056736	HGNC:18015	IL17RB	interleukin 17 receptor B	55540	Q9NRM6	0.025363	5.03682e-06	2.22464e-188	TRUE	UKBB
IL17RB:Q9NRM6:OID20585:v1	Eczema || id:L12_ATOPIC	ENSG00000056736	HGNC:18015	IL17RB	interleukin 17 receptor B	55540	Q9NRM6	0.025363	3.62136e-05	1.94892e-168	TRUE	UKBB
IL17RB:Q9NRM6:OID20585:v1	Eosinophilic esophagitis || id:GCST90027899	ENSG00000056736	HGNC:18015	IL17RB	interleukin 17 receptor B	55540	Q9NRM6	0.025363	0.000157013	1.44168e-53	TRUE	UKBB
IL17RB:Q9NRM6:OID20585:v1	Inflammatory bowel disease || id:ebi-a-GCST004131	ENSG00000056736	HGNC:18015	IL17RB	interleukin 17 receptor B	55540	Q9NRM6	0.025363	3.75853e-06	2.86177e-124	TRUE	UKBB
IL17RB:Q9NRM6:OID20585:v1	Juvenile idiopathic arthritis || id:GCST90010715	ENSG00000056736	HGNC:18015	IL17RB	interleukin 17 receptor B	55540	Q9NRM6	0.025363	2.81463e-05	1.8989e-50	TRUE	UKBB
IL17RB:Q9NRM6:OID20585:v1	multiple sclerosis || id:ieu-b-18	ENSG00000056736	HGNC:18015	IL17RB	interleukin 17 receptor B	55540	Q9NRM6	0.025363	1.79918e-05	9.75687e-147	TRUE	UKBB
IL17RB:Q9NRM6:OID20585:v1	Psoriasis || id:GCST90019016	ENSG00000056736	HGNC:18015	IL17RB	interleukin 17 receptor B	55540	Q9NRM6	0.025363	6.5456e-07	1.94818e-111	TRUE	UKBB
IL17RB:Q9NRM6:OID20585:v1	Rheumatoid arthritis || id:ebi-a-GCST002318	ENSG00000056736	HGNC:18015	IL17RB	interleukin 17 receptor B	55540	Q9NRM6	0.025363	1.23656e-05	8.3877e-120	TRUE	UKBB
IL17RB:Q9NRM6:OID20585:v1	Sinusitis || id:J10_CHRONSINUSITIS	ENSG00000056736	HGNC:18015	IL17RB	interleukin 17 receptor B	55540	Q9NRM6	0.025363	8.38979e-07	1.34247e-179	TRUE	UKBB
IL17RB:Q9NRM6:OID20585:v1	Systemic lupus erythematosus || id:ebi-a-GCST003156	ENSG00000056736	HGNC:18015	IL17RB	interleukin 17 receptor B	55540	Q9NRM6	0.025363	0.000118889	1.45576e-51	TRUE	UKBB
IL17RB:Q9NRM6:OID20585:v1	Type 1 diabetes || id:ebi-a-GCST010681	ENSG00000056736	HGNC:18015	IL17RB	interleukin 17 receptor B	55540	Q9NRM6	0.025363	0.000249731	1.12952e-68	TRUE	UKBB
IL17RB:Q9NRM6:OID20585:v1	Ulcerative colitis || id:ebi-a-GCST004133	ENSG00000056736	HGNC:18015	IL17RB	interleukin 17 receptor B	55540	Q9NRM6	0.025363	1.94832e-07	6.52595e-114	TRUE	UKBB
BCAT1:P54687:OID30312:v1	Ankylosing spondylitis || id:M13_ANKYLOSPON	ENSG00000060982	HGNC:976	BCAT1	branched chain amino acid transaminase 1	586	P54687	0.025363	1.77436e-06	5.82928e-174	TRUE	UKBB
BCAT1:P54687:OID30312:v1	Asthma || id:ebi-a-GCST90014325	ENSG00000060982	HGNC:976	BCAT1	branched chain amino acid transaminase 1	586	P54687	0.025363	2.69231e-06	7.29308e-182	TRUE	UKBB
BCAT1:P54687:OID30312:v1	Asthma || id:GCST006862	ENSG00000060982	HGNC:976	BCAT1	branched chain amino acid transaminase 1	586	P54687	0.025363	1.98166e-09	5.13536e-158	TRUE	UKBB
BCAT1:P54687:OID30312:v1	Crohn's disease || id:ebi-a-GCST004132	ENSG00000060982	HGNC:976	BCAT1	branched chain amino acid transaminase 1	586	P54687	0.025363	2.44099e-06	6.40145e-106	TRUE	UKBB
BCAT1:P54687:OID30312:v1	Eczema || id:GCST90244787	ENSG00000060982	HGNC:976	BCAT1	branched chain amino acid transaminase 1	586	P54687	0.025363	8.80895e-09	1.79412e-193	TRUE	UKBB
BCAT1:P54687:OID30312:v1	Eczema || id:L12_ATOPIC	ENSG00000060982	HGNC:976	BCAT1	branched chain amino acid transaminase 1	586	P54687	0.025363	2.78949e-06	6.32049e-178	TRUE	UKBB
BCAT1:P54687:OID30312:v1	Eosinophilic esophagitis || id:GCST90027899	ENSG00000060982	HGNC:976	BCAT1	branched chain amino acid transaminase 1	586	P54687	0.025363	1.46556e-08	1.32413e-62	TRUE	UKBB
BCAT1:P54687:OID30312:v1	Inflammatory bowel disease || id:ebi-a-GCST004131	ENSG00000060982	HGNC:976	BCAT1	branched chain amino acid transaminase 1	586	P54687	0.025363	5.00308e-07	3.56019e-126	TRUE	UKBB
BCAT1:P54687:OID30312:v1	Juvenile idiopathic arthritis || id:GCST90010715	ENSG00000060982	HGNC:976	BCAT1	branched chain amino acid transaminase 1	586	P54687	0.025363	2.98672e-05	2.39097e-50	TRUE	UKBB
BCAT1:P54687:OID30312:v1	multiple sclerosis || id:ieu-b-18	ENSG00000060982	HGNC:976	BCAT1	branched chain amino acid transaminase 1	586	P54687	0.025363	9.18835e-06	5.49972e-149	TRUE	UKBB
BCAT1:P54687:OID30312:v1	Psoriasis || id:GCST90019016	ENSG00000060982	HGNC:976	BCAT1	branched chain amino acid transaminase 1	586	P54687	0.025363	3.19376e-05	6.66374e-105	TRUE	UKBB
BCAT1:P54687:OID30312:v1	Rheumatoid arthritis || id:ebi-a-GCST002318	ENSG00000060982	HGNC:976	BCAT1	branched chain amino acid transaminase 1	586	P54687	0.025363	1.58939e-05	4.24542e-119	TRUE	UKBB
BCAT1:P54687:OID30312:v1	Sinusitis || id:J10_CHRONSINUSITIS	ENSG00000060982	HGNC:976	BCAT1	branched chain amino acid transaminase 1	586	P54687	0.025363	1.0853e-06	2.55577e-179	TRUE	UKBB
BCAT1:P54687:OID30312:v1	Systemic lupus erythematosus || id:ebi-a-GCST003156	ENSG00000060982	HGNC:976	BCAT1	branched chain amino acid transaminase 1	586	P54687	0.025363	1.58437e-05	2.84559e-56	TRUE	UKBB
BCAT1:P54687:OID30312:v1	Type 1 diabetes || id:ebi-a-GCST010681	ENSG00000060982	HGNC:976	BCAT1	branched chain amino acid transaminase 1	586	P54687	0.025363	6.92227e-06	2.22497e-81	TRUE	UKBB
BCAT1:P54687:OID30312:v1	Ulcerative colitis || id:ebi-a-GCST004133	ENSG00000060982	HGNC:976	BCAT1	branched chain amino acid transaminase 1	586	P54687	0.025363	6.43177e-06	5.28943e-111	TRUE	UKBB
SeqId_4468_21	Ankylosing spondylitis || id:M13_ANKYLOSPON	ENSG00000063176	HGNC:18859	SPHK2	sphingosine kinase 2	56848	Q9NRA0	0.0091467	8.53795e-07	6.14302e-22	TRUE	FENLAND
SeqId_4468_21	Asthma || id:ebi-a-GCST90014325	ENSG00000063176	HGNC:18859	SPHK2	sphingosine kinase 2	56848	Q9NRA0	0.0091467	1.22228e-07	1.6345e-22	TRUE	FENLAND
SeqId_4468_21	Asthma || id:GCST006862	ENSG00000063176	HGNC:18859	SPHK2	sphingosine kinase 2	56848	Q9NRA0	0.0091467	1.65436e-05	6.8716e-20	TRUE	FENLAND
SeqId_4468_21	Crohn's disease || id:ebi-a-GCST004132	ENSG00000063176	HGNC:18859	SPHK2	sphingosine kinase 2	56848	Q9NRA0	0.0091467	0.000124459	6.39587e-15	TRUE	FENLAND
SeqId_4468_21	Eczema || id:GCST90244787	ENSG00000063176	HGNC:18859	SPHK2	sphingosine kinase 2	56848	Q9NRA0	0.0091467	5.01063e-07	1.21967e-22	TRUE	FENLAND
SeqId_4468_21	Eczema || id:L12_ATOPIC	ENSG00000063176	HGNC:18859	SPHK2	sphingosine kinase 2	56848	Q9NRA0	0.0091467	7.42099e-08	2.11621e-22	TRUE	FENLAND
SeqId_4468_21	Eosinophilic esophagitis || id:GCST90027899	ENSG00000063176	HGNC:18859	SPHK2	sphingosine kinase 2	56848	Q9NRA0	0.0091467	6.64804e-05	2.74168e-12	TRUE	FENLAND
SeqId_4468_21	Inflammatory bowel disease || id:ebi-a-GCST004131	ENSG00000063176	HGNC:18859	SPHK2	sphingosine kinase 2	56848	Q9NRA0	0.0091467	4.28184e-05	1.60698e-17	TRUE	FENLAND
SeqId_4468_21	Juvenile idiopathic arthritis || id:GCST90010715	ENSG00000063176	HGNC:18859	SPHK2	sphingosine kinase 2	56848	Q9NRA0	0.0091467	0.000183912	3.98261e-10	TRUE	FENLAND
SeqId_4468_21	multiple sclerosis || id:ieu-b-18	ENSG00000063176	HGNC:18859	SPHK2	sphingosine kinase 2	56848	Q9NRA0	0.0091467	7.30943e-07	4.88237e-21	TRUE	FENLAND
SeqId_4468_21	Psoriasis || id:GCST90019016	ENSG00000063176	HGNC:18859	SPHK2	sphingosine kinase 2	56848	Q9NRA0	0.0091467	0.000136246	5.23296e-15	TRUE	FENLAND
SeqId_4468_21	Rheumatoid arthritis || id:ebi-a-GCST002318	ENSG00000063176	HGNC:18859	SPHK2	sphingosine kinase 2	56848	Q9NRA0	0.0091467	6.95067e-05	8.87999e-17	TRUE	FENLAND
SeqId_4468_21	Sinusitis || id:J10_CHRONSINUSITIS	ENSG00000063176	HGNC:18859	SPHK2	sphingosine kinase 2	56848	Q9NRA0	0.0091467	4.16474e-06	1.22315e-21	TRUE	FENLAND
SeqId_4468_21	Systemic lupus erythematosus || id:ebi-a-GCST003156	ENSG00000063176	HGNC:18859	SPHK2	sphingosine kinase 2	56848	Q9NRA0	0.0091467	0.000254	3.96154e-10	TRUE	FENLAND
SeqId_4468_21	Type 1 diabetes || id:ebi-a-GCST010681	ENSG00000063176	HGNC:18859	SPHK2	sphingosine kinase 2	56848	Q9NRA0	0.0091467	0.000250972	4.30096e-12	TRUE	FENLAND
SeqId_4468_21	Ulcerative colitis || id:ebi-a-GCST004133	ENSG00000063176	HGNC:18859	SPHK2	sphingosine kinase 2	56848	Q9NRA0	0.0091467	6.54585e-06	3.29606e-18	TRUE	FENLAND
CASP8:Q14790:OID21414:v1	Ankylosing spondylitis || id:M13_ANKYLOSPON	ENSG00000064012	HGNC:1509	CASP8	caspase 8	841	Q14790	0.0231295	3.494e-06	2.35958e-157	TRUE	UKBB
CASP8:Q14790:OID21414:v1	Asthma || id:ebi-a-GCST90014325	ENSG00000064012	HGNC:1509	CASP8	caspase 8	841	Q14790	0.0231295	9.4695e-06	1.55967e-162	TRUE	UKBB
CASP8:Q14790:OID21414:v1	Asthma || id:GCST006862	ENSG00000064012	HGNC:1509	CASP8	caspase 8	841	Q14790	0.0231295	9.19449e-05	6.51274e-127	TRUE	UKBB
CASP8:Q14790:OID21414:v1	Crohn's disease || id:ebi-a-GCST004132	ENSG00000064012	HGNC:1509	CASP8	caspase 8	841	Q14790	0.0231295	3.13447e-06	2.85697e-96	TRUE	UKBB
CASP8:Q14790:OID21414:v1	Eczema || id:GCST90244787	ENSG00000064012	HGNC:1509	CASP8	caspase 8	841	Q14790	0.0231295	4.53006e-06	9.62579e-172	TRUE	UKBB
CASP8:Q14790:OID21414:v1	Eczema || id:L12_ATOPIC	ENSG00000064012	HGNC:1509	CASP8	caspase 8	841	Q14790	0.0231295	2.03458e-06	1.50999e-162	TRUE	UKBB
CASP8:Q14790:OID21414:v1	Eosinophilic esophagitis || id:GCST90027899	ENSG00000064012	HGNC:1509	CASP8	caspase 8	841	Q14790	0.0231295	0.000174226	4.13269e-48	TRUE	UKBB
CASP8:Q14790:OID21414:v1	Inflammatory bowel disease || id:ebi-a-GCST004131	ENSG00000064012	HGNC:1509	CASP8	caspase 8	841	Q14790	0.0231295	1.38306e-05	1.34361e-110	TRUE	UKBB
CASP8:Q14790:OID21414:v1	Juvenile idiopathic arthritis || id:GCST90010715	ENSG00000064012	HGNC:1509	CASP8	caspase 8	841	Q14790	0.0231295	8.00693e-05	8.4438e-44	TRUE	UKBB
CASP8:Q14790:OID21414:v1	multiple sclerosis || id:ieu-b-18	ENSG00000064012	HGNC:1509	CASP8	caspase 8	841	Q14790	0.0231295	9.42327e-06	1.5933e-135	TRUE	UKBB
CASP8:Q14790:OID21414:v1	Psoriasis || id:GCST90019016	ENSG00000064012	HGNC:1509	CASP8	caspase 8	841	Q14790	0.0231295	4.22732e-06	5.69022e-100	TRUE	UKBB
CASP8:Q14790:OID21414:v1	Rheumatoid arthritis || id:ebi-a-GCST002318	ENSG00000064012	HGNC:1509	CASP8	caspase 8	841	Q14790	0.0231295	1.29001e-05	6.33748e-109	TRUE	UKBB
CASP8:Q14790:OID21414:v1	Sinusitis || id:J10_CHRONSINUSITIS	ENSG00000064012	HGNC:1509	CASP8	caspase 8	841	Q14790	0.0231295	6.92498e-06	5.20761e-160	TRUE	UKBB
CASP8:Q14790:OID21414:v1	Systemic lupus erythematosus || id:ebi-a-GCST003156	ENSG00000064012	HGNC:1509	CASP8	caspase 8	841	Q14790	0.0231295	7.31146e-05	2.70282e-48	TRUE	UKBB
CASP8:Q14790:OID21414:v1	Type 1 diabetes || id:ebi-a-GCST010681	ENSG00000064012	HGNC:1509	CASP8	caspase 8	841	Q14790	0.0231295	4.12511e-06	9.93372e-75	TRUE	UKBB
CASP8:Q14790:OID21414:v1	Ulcerative colitis || id:ebi-a-GCST004133	ENSG00000064012	HGNC:1509	CASP8	caspase 8	841	Q14790	0.0231295	2.39435e-05	5.10538e-98	TRUE	UKBB
SeqId_2617_56	Ankylosing spondylitis || id:M13_ANKYLOSPON	ENSG00000065361	HGNC:3431	ERBB3	erb-b2 receptor tyrosine kinase 3	2065	P21860	0.0194801	1.71738e-07	9.27673e-32	TRUE	ARIC
2617_56	Ankylosing spondylitis || id:M13_ANKYLOSPON	ENSG00000065361	HGNC:3431	ERBB3	erb-b2 receptor tyrosine kinase 3	2065	P21860	0.0138899	9.591e-07	5.63852e-95	TRUE	DECODE
SeqId_2617_56	Ankylosing spondylitis || id:M13_ANKYLOSPON	ENSG00000065361	HGNC:3431	ERBB3	erb-b2 receptor tyrosine kinase 3	2065	P21860	0.0213612	2.64529e-06	2.99312e-49	TRUE	FENLAND
ERBB3:P21860:OID20705:v1	Ankylosing spondylitis || id:M13_ANKYLOSPON	ENSG00000065361	HGNC:3431	ERBB3	erb-b2 receptor tyrosine kinase 3	2065	P21860	0.025363	4.73864e-07	2.36348e-175	TRUE	UKBB
SeqId_2617_56	Asthma || id:ebi-a-GCST90014325	ENSG00000065361	HGNC:3431	ERBB3	erb-b2 receptor tyrosine kinase 3	2065	P21860	0.0194801	7.07418e-05	1.0347e-28	TRUE	ARIC
2617_56	Asthma || id:ebi-a-GCST90014325	ENSG00000065361	HGNC:3431	ERBB3	erb-b2 receptor tyrosine kinase 3	2065	P21860	0.0138899	9.47316e-05	1.38593e-85	TRUE	DECODE
SeqId_2617_56	Asthma || id:ebi-a-GCST90014325	ENSG00000065361	HGNC:3431	ERBB3	erb-b2 receptor tyrosine kinase 3	2065	P21860	0.0213612	7.16002e-05	1.38657e-45	TRUE	FENLAND
ERBB3:P21860:OID20705:v1	Asthma || id:ebi-a-GCST90014325	ENSG00000065361	HGNC:3431	ERBB3	erb-b2 receptor tyrosine kinase 3	2065	P21860	0.025363	2.25093e-06	3.50711e-182	TRUE	UKBB
SeqId_2617_56	Asthma || id:GCST006862	ENSG00000065361	HGNC:3431	ERBB3	erb-b2 receptor tyrosine kinase 3	2065	P21860	0.0194801	4.72285e-05	2.50179e-28	TRUE	ARIC
2617_56	Asthma || id:GCST006862	ENSG00000065361	HGNC:3431	ERBB3	erb-b2 receptor tyrosine kinase 3	2065	P21860	0.00441606	5.12789e-05	4.90838e-23	TRUE	DECODE
SeqId_2617_56	Asthma || id:GCST006862	ENSG00000065361	HGNC:3431	ERBB3	erb-b2 receptor tyrosine kinase 3	2065	P21860	0.0084292	4.72285e-05	2.51549e-17	TRUE	FENLAND
SeqId_2617_56	Crohn's disease || id:ebi-a-GCST004132	ENSG00000065361	HGNC:3431	ERBB3	erb-b2 receptor tyrosine kinase 3	2065	P21860	0.0194801	1.65232e-05	1.43579e-26	TRUE	ARIC
2617_56	Crohn's disease || id:ebi-a-GCST004132	ENSG00000065361	HGNC:3431	ERBB3	erb-b2 receptor tyrosine kinase 3	2065	P21860	0.0138899	3.40208e-05	7.93776e-54	TRUE	DECODE
SeqId_2617_56	Crohn's disease || id:ebi-a-GCST004132	ENSG00000065361	HGNC:3431	ERBB3	erb-b2 receptor tyrosine kinase 3	2065	P21860	0.0084292	1.65232e-05	5.82521e-16	TRUE	FENLAND
ERBB3:P21860:OID20705:v1	Crohn's disease || id:ebi-a-GCST004132	ENSG00000065361	HGNC:3431	ERBB3	erb-b2 receptor tyrosine kinase 3	2065	P21860	0.025363	5.80415e-07	5.7166e-107	TRUE	UKBB
SeqId_2617_56	Eczema || id:GCST90244787	ENSG00000065361	HGNC:3431	ERBB3	erb-b2 receptor tyrosine kinase 3	2065	P21860	0.0194801	3.03463e-05	3.56553e-30	TRUE	ARIC
2617_56	Eczema || id:GCST90244787	ENSG00000065361	HGNC:3431	ERBB3	erb-b2 receptor tyrosine kinase 3	2065	P21860	0.00441606	2.48544e-05	7.55729e-30	TRUE	DECODE
SeqId_2617_56	Eczema || id:GCST90244787	ENSG00000065361	HGNC:3431	ERBB3	erb-b2 receptor tyrosine kinase 3	2065	P21860	0.0213612	3.07884e-05	4.55569e-48	TRUE	FENLAND
SeqId_2617_56	Eczema || id:L12_ATOPIC	ENSG00000065361	HGNC:3431	ERBB3	erb-b2 receptor tyrosine kinase 3	2065	P21860	0.0194801	4.71759e-05	3.24106e-29	TRUE	ARIC
2617_56	Eczema || id:L12_ATOPIC	ENSG00000065361	HGNC:3431	ERBB3	erb-b2 receptor tyrosine kinase 3	2065	P21860	0.0138899	2.73201e-05	1.0071e-90	TRUE	DECODE
SeqId_2617_56	Eczema || id:L12_ATOPIC	ENSG00000065361	HGNC:3431	ERBB3	erb-b2 receptor tyrosine kinase 3	2065	P21860	0.0213612	5.12207e-05	4.21696e-46	TRUE	FENLAND
ERBB3:P21860:OID20705:v1	Eczema || id:L12_ATOPIC	ENSG00000065361	HGNC:3431	ERBB3	erb-b2 receptor tyrosine kinase 3	2065	P21860	0.025363	1.12504e-06	2.81519e-179	TRUE	UKBB
SeqId_2617_56	Eosinophilic esophagitis || id:GCST90027899	ENSG00000065361	HGNC:3431	ERBB3	erb-b2 receptor tyrosine kinase 3	2065	P21860	0.0194801	0.000229257	1.38748e-18	TRUE	ARIC
2617_56	Eosinophilic esophagitis || id:GCST90027899	ENSG00000065361	HGNC:3431	ERBB3	erb-b2 receptor tyrosine kinase 3	2065	P21860	0.0138899	0.000611728	2.09547e-22	TRUE	DECODE
SeqId_2617_56	Eosinophilic esophagitis || id:GCST90027899	ENSG00000065361	HGNC:3431	ERBB3	erb-b2 receptor tyrosine kinase 3	2065	P21860	0.0213612	0.000308755	5.5007e-25	TRUE	FENLAND
ERBB3:P21860:OID20705:v1	Eosinophilic esophagitis || id:GCST90027899	ENSG00000065361	HGNC:3431	ERBB3	erb-b2 receptor tyrosine kinase 3	2065	P21860	0.025363	5.38356e-05	2.91468e-57	TRUE	UKBB
SeqId_2617_56	Inflammatory bowel disease || id:ebi-a-GCST004131	ENSG00000065361	HGNC:3431	ERBB3	erb-b2 receptor tyrosine kinase 3	2065	P21860	0.0194801	1.38529e-06	5.33208e-29	TRUE	ARIC
2617_56	Inflammatory bowel disease || id:ebi-a-GCST004131	ENSG00000065361	HGNC:3431	ERBB3	erb-b2 receptor tyrosine kinase 3	2065	P21860	0.0138899	4.18522e-07	4.71325e-69	TRUE	DECODE
SeqId_2617_56	Inflammatory bowel disease || id:ebi-a-GCST004131	ENSG00000065361	HGNC:3431	ERBB3	erb-b2 receptor tyrosine kinase 3	2065	P21860	0.0084292	1.38529e-06	4.61077e-18	TRUE	FENLAND
ERBB3:P21860:OID20705:v1	Inflammatory bowel disease || id:ebi-a-GCST004131	ENSG00000065361	HGNC:3431	ERBB3	erb-b2 receptor tyrosine kinase 3	2065	P21860	0.025363	3.12654e-07	2.09526e-126	TRUE	UKBB
SeqId_2617_56	Juvenile idiopathic arthritis || id:GCST90010715	ENSG00000065361	HGNC:3431	ERBB3	erb-b2 receptor tyrosine kinase 3	2065	P21860	0.0194801	8.0196e-05	5.89123e-19	TRUE	ARIC
2617_56	Juvenile idiopathic arthritis || id:GCST90010715	ENSG00000065361	HGNC:3431	ERBB3	erb-b2 receptor tyrosine kinase 3	2065	P21860	0.00441606	7.03571e-06	8.22666e-10	TRUE	DECODE
SeqId_2617_56	Juvenile idiopathic arthritis || id:GCST90010715	ENSG00000065361	HGNC:3431	ERBB3	erb-b2 receptor tyrosine kinase 3	2065	P21860	0.0213612	0.000131664	6.55609e-25	TRUE	FENLAND
SeqId_2617_56	multiple sclerosis || id:ieu-b-18	ENSG00000065361	HGNC:3431	ERBB3	erb-b2 receptor tyrosine kinase 3	2065	P21860	0.0194801	8.97058e-06	9.59479e-30	TRUE	ARIC
2617_56	multiple sclerosis || id:ieu-b-18	ENSG00000065361	HGNC:3431	ERBB3	erb-b2 receptor tyrosine kinase 3	2065	P21860	0.00441606	2.6322e-05	5.00512e-24	TRUE	DECODE
SeqId_2617_56	multiple sclerosis || id:ieu-b-18	ENSG00000065361	HGNC:3431	ERBB3	erb-b2 receptor tyrosine kinase 3	2065	P21860	0.0084292	8.97058e-06	1.16974e-18	TRUE	FENLAND
SeqId_2617_56	Psoriasis || id:GCST90019016	ENSG00000065361	HGNC:3431	ERBB3	erb-b2 receptor tyrosine kinase 3	2065	P21860	0.0194801	1.30947e-05	4.49913e-27	TRUE	ARIC
2617_56	Psoriasis || id:GCST90019016	ENSG00000065361	HGNC:3431	ERBB3	erb-b2 receptor tyrosine kinase 3	2065	P21860	0.00441606	0.000100307	2.3243e-15	TRUE	DECODE
SeqId_2617_56	Psoriasis || id:GCST90019016	ENSG00000065361	HGNC:3431	ERBB3	erb-b2 receptor tyrosine kinase 3	2065	P21860	0.0213612	6.96592e-05	5.14428e-38	TRUE	FENLAND
SeqId_2617_56	Rheumatoid arthritis || id:ebi-a-GCST002318	ENSG00000065361	HGNC:3431	ERBB3	erb-b2 receptor tyrosine kinase 3	2065	P21860	0.0194801	2.41016e-05	2.00224e-27	TRUE	ARIC
2617_56	Rheumatoid arthritis || id:ebi-a-GCST002318	ENSG00000065361	HGNC:3431	ERBB3	erb-b2 receptor tyrosine kinase 3	2065	P21860	0.00441606	2.99851e-05	1.69636e-19	TRUE	DECODE
SeqId_2617_56	Rheumatoid arthritis || id:ebi-a-GCST002318	ENSG00000065361	HGNC:3431	ERBB3	erb-b2 receptor tyrosine kinase 3	2065	P21860	0.0213612	2.41126e-05	1.29048e-41	TRUE	FENLAND
SeqId_2617_56	Sinusitis || id:J10_CHRONSINUSITIS	ENSG00000065361	HGNC:3431	ERBB3	erb-b2 receptor tyrosine kinase 3	2065	P21860	0.0194801	8.7798e-06	7.53214e-31	TRUE	ARIC
2617_56	Sinusitis || id:J10_CHRONSINUSITIS	ENSG00000065361	HGNC:3431	ERBB3	erb-b2 receptor tyrosine kinase 3	2065	P21860	0.0138899	1.38474e-05	4.21211e-93	TRUE	DECODE
SeqId_2617_56	Sinusitis || id:J10_CHRONSINUSITIS	ENSG00000065361	HGNC:3431	ERBB3	erb-b2 receptor tyrosine kinase 3	2065	P21860	0.0213612	1.61302e-05	4.11542e-48	TRUE	FENLAND
ERBB3:P21860:OID20705:v1	Sinusitis || id:J10_CHRONSINUSITIS	ENSG00000065361	HGNC:3431	ERBB3	erb-b2 receptor tyrosine kinase 3	2065	P21860	0.025363	2.73254e-06	5.792e-178	TRUE	UKBB
SeqId_2617_56	Systemic lupus erythematosus || id:ebi-a-GCST003156	ENSG00000065361	HGNC:3431	ERBB3	erb-b2 receptor tyrosine kinase 3	2065	P21860	0.0194801	0.00073191	4.17155e-15	TRUE	ARIC
2617_56	Systemic lupus erythematosus || id:ebi-a-GCST003156	ENSG00000065361	HGNC:3431	ERBB3	erb-b2 receptor tyrosine kinase 3	2065	P21860	0.00441606	0.000863468	0.000179497	TRUE	DECODE
SeqId_2617_56	Systemic lupus erythematosus || id:ebi-a-GCST003156	ENSG00000065361	HGNC:3431	ERBB3	erb-b2 receptor tyrosine kinase 3	2065	P21860	0.0213612	0.000740848	6.42093e-21	TRUE	FENLAND
SeqId_2617_56	Type 1 diabetes || id:ebi-a-GCST010681	ENSG00000065361	HGNC:3431	ERBB3	erb-b2 receptor tyrosine kinase 3	2065	P21860	0.0194801	0.00149445	2.72884e-14	TRUE	ARIC
2617_56	Type 1 diabetes || id:ebi-a-GCST010681	ENSG00000065361	HGNC:3431	ERBB3	erb-b2 receptor tyrosine kinase 3	2065	P21860	0.0138899	0.00200038	5.77511e-19	TRUE	DECODE
SeqId_2617_56	Type 1 diabetes || id:ebi-a-GCST010681	ENSG00000065361	HGNC:3431	ERBB3	erb-b2 receptor tyrosine kinase 3	2065	P21860	0.0213612	0.00154806	1.08426e-20	TRUE	FENLAND
ERBB3:P21860:OID20705:v1	Type 1 diabetes || id:ebi-a-GCST010681	ENSG00000065361	HGNC:3431	ERBB3	erb-b2 receptor tyrosine kinase 3	2065	P21860	0.025363	3.09252e-05	1.85537e-78	TRUE	UKBB
SeqId_2617_56	Ulcerative colitis || id:ebi-a-GCST004133	ENSG00000065361	HGNC:3431	ERBB3	erb-b2 receptor tyrosine kinase 3	2065	P21860	0.0194801	2.115e-05	7.52416e-27	TRUE	ARIC
2617_56	Ulcerative colitis || id:ebi-a-GCST004133	ENSG00000065361	HGNC:3431	ERBB3	erb-b2 receptor tyrosine kinase 3	2065	P21860	0.0138899	4.89461e-06	1.21324e-60	TRUE	DECODE
SeqId_2617_56	Ulcerative colitis || id:ebi-a-GCST004133	ENSG00000065361	HGNC:3431	ERBB3	erb-b2 receptor tyrosine kinase 3	2065	P21860	0.0084292	2.115e-05	3.61504e-16	TRUE	FENLAND
ERBB3:P21860:OID20705:v1	Ulcerative colitis || id:ebi-a-GCST004133	ENSG00000065361	HGNC:3431	ERBB3	erb-b2 receptor tyrosine kinase 3	2065	P21860	0.025363	6.02682e-07	1.91556e-113	TRUE	UKBB
18918_86	Ankylosing spondylitis || id:M13_ANKYLOSPON	ENSG00000065989	HGNC:8780	PDE4A	phosphodiesterase 4A	5141	P27815	0.0184972	1.42608e-08	4.21202e-128	TRUE	DECODE
SeqId_18918_86	Ankylosing spondylitis || id:M13_ANKYLOSPON	ENSG00000065989	HGNC:8780	PDE4A	phosphodiesterase 4A	5141	P27815	0.081813	1.42608e-08	3.58218e-195	TRUE	FENLAND
18918_86	Asthma || id:ebi-a-GCST90014325	ENSG00000065989	HGNC:8780	PDE4A	phosphodiesterase 4A	5141	P27815	0.0184972	7.62653e-08	4.45811e-134	TRUE	DECODE
SeqId_18918_86	Asthma || id:ebi-a-GCST90014325	ENSG00000065989	HGNC:8780	PDE4A	phosphodiesterase 4A	5141	P27815	0.081813	2.80619e-07	1.04849e-197	TRUE	FENLAND
18918_86	Eczema || id:GCST90244787	ENSG00000065989	HGNC:8780	PDE4A	phosphodiesterase 4A	5141	P27815	0.0184972	6.26549e-07	7.71067e-139	TRUE	DECODE
SeqId_18918_86	Eczema || id:GCST90244787	ENSG00000065989	HGNC:8780	PDE4A	phosphodiesterase 4A	5141	P27815	0.081813	6.26549e-07	5.01945e-200	TRUE	FENLAND
18918_86	Eczema || id:L12_ATOPIC	ENSG00000065989	HGNC:8780	PDE4A	phosphodiesterase 4A	5141	P27815	0.0184972	5.10628e-09	1.2372e-131	TRUE	DECODE
SeqId_18918_86	Eczema || id:L12_ATOPIC	ENSG00000065989	HGNC:8780	PDE4A	phosphodiesterase 4A	5141	P27815	0.081813	5.10628e-09	5.98863e-197	TRUE	FENLAND
18918_86	Eosinophilic esophagitis || id:GCST90027899	ENSG00000065989	HGNC:8780	PDE4A	phosphodiesterase 4A	5141	P27815	0.0184972	1.3229e-05	1.29676e-43	TRUE	DECODE
18918_86	Juvenile idiopathic arthritis || id:GCST90010715	ENSG00000065989	HGNC:8780	PDE4A	phosphodiesterase 4A	5141	P27815	0.0184972	0.000150557	4.96661e-33	TRUE	DECODE
18918_86	multiple sclerosis || id:ieu-b-18	ENSG00000065989	HGNC:8780	PDE4A	phosphodiesterase 4A	5141	P27815	0.0184972	0.000103874	1.53672e-96	TRUE	DECODE
18918_86	Psoriasis || id:GCST90019016	ENSG00000065989	HGNC:8780	PDE4A	phosphodiesterase 4A	5141	P27815	0.0184972	0.000290577	2.8921e-63	TRUE	DECODE
18918_86	Sinusitis || id:J10_CHRONSINUSITIS	ENSG00000065989	HGNC:8780	PDE4A	phosphodiesterase 4A	5141	P27815	0.0184972	4.94742e-08	2.39031e-131	TRUE	DECODE
SeqId_18918_86	Sinusitis || id:J10_CHRONSINUSITIS	ENSG00000065989	HGNC:8780	PDE4A	phosphodiesterase 4A	5141	P27815	0.081813	4.94742e-08	9.49054e-197	TRUE	FENLAND
18918_86	Type 1 diabetes || id:ebi-a-GCST010681	ENSG00000065989	HGNC:8780	PDE4A	phosphodiesterase 4A	5141	P27815	0.0184972	6.39088e-05	1.2476e-54	TRUE	DECODE
SeqId_18918_86	Type 1 diabetes || id:ebi-a-GCST010681	ENSG00000065989	HGNC:8780	PDE4A	phosphodiesterase 4A	5141	P27815	0.081813	6.39088e-05	2.57798e-135	TRUE	FENLAND
SeqId_2654_19	Ankylosing spondylitis || id:M13_ANKYLOSPON	ENSG00000067182	HGNC:11916	TNFRSF1A	TNF receptor superfamily member 1A	7132	P19438	0.0180484	4.20307e-05	4.62182e-27	TRUE	ARIC
2654_19	Ankylosing spondylitis || id:M13_ANKYLOSPON	ENSG00000067182	HGNC:11916	TNFRSF1A	TNF receptor superfamily member 1A	7132	P19438	0.00838116	6.05957e-05	1.54925e-49	TRUE	DECODE
TNFRSF1A:P19438:OID21155:v1	Ankylosing spondylitis || id:M13_ANKYLOSPON	ENSG00000067182	HGNC:11916	TNFRSF1A	TNF receptor superfamily member 1A	7132	P19438	0.00324026	1.8565e-05	1.42571e-20	TRUE	UKBB
SeqId_2654_19	Asthma || id:ebi-a-GCST90014325	ENSG00000067182	HGNC:11916	TNFRSF1A	TNF receptor superfamily member 1A	7132	P19438	0.0180484	2.74607e-05	7.77791e-28	TRUE	ARIC
2654_19	Asthma || id:ebi-a-GCST90014325	ENSG00000067182	HGNC:11916	TNFRSF1A	TNF receptor superfamily member 1A	7132	P19438	0.00838116	2.87266e-05	7.5573e-55	TRUE	DECODE
TNFRSF1A:P19438:OID21155:v1	Asthma || id:ebi-a-GCST90014325	ENSG00000067182	HGNC:11916	TNFRSF1A	TNF receptor superfamily member 1A	7132	P19438	0.00324026	1.26594e-06	5.29975e-24	TRUE	UKBB
SeqId_2654_19	Asthma || id:GCST006862	ENSG00000067182	HGNC:11916	TNFRSF1A	TNF receptor superfamily member 1A	7132	P19438	0.0180484	4.75297e-06	4.47614e-28	TRUE	ARIC
2654_19	Asthma || id:GCST006862	ENSG00000067182	HGNC:11916	TNFRSF1A	TNF receptor superfamily member 1A	7132	P19438	0.00233878	4.75297e-06	1.4465e-14	TRUE	DECODE
SeqId_2654_19	Crohn's disease || id:ebi-a-GCST004132	ENSG00000067182	HGNC:11916	TNFRSF1A	TNF receptor superfamily member 1A	7132	P19438	0.0180484	0.000296961	2.92386e-20	TRUE	ARIC
2654_19	Crohn's disease || id:ebi-a-GCST004132	ENSG00000067182	HGNC:11916	TNFRSF1A	TNF receptor superfamily member 1A	7132	P19438	0.00838116	0.000324276	4.20763e-24	TRUE	DECODE
TNFRSF1A:P19438:OID21155:v1	Crohn's disease || id:ebi-a-GCST004132	ENSG00000067182	HGNC:11916	TNFRSF1A	TNF receptor superfamily member 1A	7132	P19438	0.00324026	2.73158e-05	1.13723e-12	TRUE	UKBB
SeqId_2654_19	Eczema || id:GCST90244787	ENSG00000067182	HGNC:11916	TNFRSF1A	TNF receptor superfamily member 1A	7132	P19438	0.0180484	6.75021e-06	3.65982e-29	TRUE	ARIC
2654_19	Eczema || id:GCST90244787	ENSG00000067182	HGNC:11916	TNFRSF1A	TNF receptor superfamily member 1A	7132	P19438	0.00838116	7.10684e-06	1.10861e-60	TRUE	DECODE
TNFRSF1A:P19438:OID21155:v1	Eczema || id:GCST90244787	ENSG00000067182	HGNC:11916	TNFRSF1A	TNF receptor superfamily member 1A	7132	P19438	0.00324026	3.56631e-07	1.9616e-25	TRUE	UKBB
SeqId_2654_19	Eczema || id:L12_ATOPIC	ENSG00000067182	HGNC:11916	TNFRSF1A	TNF receptor superfamily member 1A	7132	P19438	0.0180484	1.01343e-06	1.94767e-29	TRUE	ARIC
2654_19	Eczema || id:L12_ATOPIC	ENSG00000067182	HGNC:11916	TNFRSF1A	TNF receptor superfamily member 1A	7132	P19438	0.00838116	4.78237e-06	1.36562e-57	TRUE	DECODE
TNFRSF1A:P19438:OID21155:v1	Eczema || id:L12_ATOPIC	ENSG00000067182	HGNC:11916	TNFRSF1A	TNF receptor superfamily member 1A	7132	P19438	0.00324026	3.76894e-06	6.94994e-23	TRUE	UKBB
SeqId_2654_19	Eosinophilic esophagitis || id:GCST90027899	ENSG00000067182	HGNC:11916	TNFRSF1A	TNF receptor superfamily member 1A	7132	P19438	0.0180484	2.00004e-05	4.57869e-20	TRUE	ARIC
2654_19	Eosinophilic esophagitis || id:GCST90027899	ENSG00000067182	HGNC:11916	TNFRSF1A	TNF receptor superfamily member 1A	7132	P19438	0.00838116	2.01293e-05	1.11126e-19	TRUE	DECODE
TNFRSF1A:P19438:OID21155:v1	Eosinophilic esophagitis || id:GCST90027899	ENSG00000067182	HGNC:11916	TNFRSF1A	TNF receptor superfamily member 1A	7132	P19438	0.00324026	1.28907e-07	3.82599e-09	TRUE	UKBB
SeqId_2654_19	Inflammatory bowel disease || id:ebi-a-GCST004131	ENSG00000067182	HGNC:11916	TNFRSF1A	TNF receptor superfamily member 1A	7132	P19438	0.0180484	0.000170788	1.18508e-22	TRUE	ARIC
2654_19	Inflammatory bowel disease || id:ebi-a-GCST004131	ENSG00000067182	HGNC:11916	TNFRSF1A	TNF receptor superfamily member 1A	7132	P19438	0.00838116	0.000191958	3.00955e-31	TRUE	DECODE
TNFRSF1A:P19438:OID21155:v1	Inflammatory bowel disease || id:ebi-a-GCST004131	ENSG00000067182	HGNC:11916	TNFRSF1A	TNF receptor superfamily member 1A	7132	P19438	0.00324026	2.11707e-05	5.00539e-15	TRUE	UKBB
SeqId_2654_19	Juvenile idiopathic arthritis || id:GCST90010715	ENSG00000067182	HGNC:11916	TNFRSF1A	TNF receptor superfamily member 1A	7132	P19438	0.0180484	0.000163312	1.2816e-16	TRUE	ARIC
2654_19	Juvenile idiopathic arthritis || id:GCST90010715	ENSG00000067182	HGNC:11916	TNFRSF1A	TNF receptor superfamily member 1A	7132	P19438	0.00838116	0.000287846	6.3873e-13	TRUE	DECODE
TNFRSF1A:P19438:OID21155:v1	Juvenile idiopathic arthritis || id:GCST90010715	ENSG00000067182	HGNC:11916	TNFRSF1A	TNF receptor superfamily member 1A	7132	P19438	0.00324026	0.000124534	1.04865e-05	TRUE	UKBB
SeqId_2654_19	multiple sclerosis || id:ieu-b-18	ENSG00000067182	HGNC:11916	TNFRSF1A	TNF receptor superfamily member 1A	7132	P19438	0.0180484	0.000404221	2.57306e-21	TRUE	ARIC
2654_19	multiple sclerosis || id:ieu-b-18	ENSG00000067182	HGNC:11916	TNFRSF1A	TNF receptor superfamily member 1A	7132	P19438	0.00233878	0.000404221	3.20913e-06	TRUE	DECODE
SeqId_2654_19	Psoriasis || id:GCST90019016	ENSG00000067182	HGNC:11916	TNFRSF1A	TNF receptor superfamily member 1A	7132	P19438	0.0180484	6.84157e-05	1.69058e-23	TRUE	ARIC
2654_19	Psoriasis || id:GCST90019016	ENSG00000067182	HGNC:11916	TNFRSF1A	TNF receptor superfamily member 1A	7132	P19438	0.00838116	6.84266e-05	1.17506e-31	TRUE	DECODE
TNFRSF1A:P19438:OID21155:v1	Psoriasis || id:GCST90019016	ENSG00000067182	HGNC:11916	TNFRSF1A	TNF receptor superfamily member 1A	7132	P19438	0.00324026	1.08956e-08	1.42151e-15	TRUE	UKBB
SeqId_2654_19	Rheumatoid arthritis || id:ebi-a-GCST002318	ENSG00000067182	HGNC:11916	TNFRSF1A	TNF receptor superfamily member 1A	7132	P19438	0.0180484	4.21998e-05	7.31577e-25	TRUE	ARIC
2654_19	Rheumatoid arthritis || id:ebi-a-GCST002318	ENSG00000067182	HGNC:11916	TNFRSF1A	TNF receptor superfamily member 1A	7132	P19438	0.00838116	4.24755e-05	1.7972e-36	TRUE	DECODE
TNFRSF1A:P19438:OID21155:v1	Rheumatoid arthritis || id:ebi-a-GCST002318	ENSG00000067182	HGNC:11916	TNFRSF1A	TNF receptor superfamily member 1A	7132	P19438	0.00324026	2.7567e-07	6.09072e-17	TRUE	UKBB
SeqId_2654_19	Sinusitis || id:J10_CHRONSINUSITIS	ENSG00000067182	HGNC:11916	TNFRSF1A	TNF receptor superfamily member 1A	7132	P19438	0.0180484	9.9516e-08	1.00602e-29	TRUE	ARIC
2654_19	Sinusitis || id:J10_CHRONSINUSITIS	ENSG00000067182	HGNC:11916	TNFRSF1A	TNF receptor superfamily member 1A	7132	P19438	0.00838116	9.1799e-06	1.51261e-56	TRUE	DECODE
TNFRSF1A:P19438:OID21155:v1	Sinusitis || id:J10_CHRONSINUSITIS	ENSG00000067182	HGNC:11916	TNFRSF1A	TNF receptor superfamily member 1A	7132	P19438	0.00324026	9.08039e-06	4.59999e-22	TRUE	UKBB
SeqId_2654_19	Systemic lupus erythematosus || id:ebi-a-GCST003156	ENSG00000067182	HGNC:11916	TNFRSF1A	TNF receptor superfamily member 1A	7132	P19438	0.0180484	0.000258156	1.69754e-16	TRUE	ARIC
2654_19	Systemic lupus erythematosus || id:ebi-a-GCST003156	ENSG00000067182	HGNC:11916	TNFRSF1A	TNF receptor superfamily member 1A	7132	P19438	0.00838116	0.000304676	6.57628e-14	TRUE	DECODE
TNFRSF1A:P19438:OID21155:v1	Systemic lupus erythematosus || id:ebi-a-GCST003156	ENSG00000067182	HGNC:11916	TNFRSF1A	TNF receptor superfamily member 1A	7132	P19438	0.00324026	4.65204e-05	4.15704e-07	TRUE	UKBB
SeqId_2654_19	Type 1 diabetes || id:ebi-a-GCST010681	ENSG00000067182	HGNC:11916	TNFRSF1A	TNF receptor superfamily member 1A	7132	P19438	0.0180484	3.97363e-06	2.40787e-23	TRUE	ARIC
2654_19	Type 1 diabetes || id:ebi-a-GCST010681	ENSG00000067182	HGNC:11916	TNFRSF1A	TNF receptor superfamily member 1A	7132	P19438	0.00838116	5.91709e-06	3.59326e-27	TRUE	DECODE
TNFRSF1A:P19438:OID21155:v1	Type 1 diabetes || id:ebi-a-GCST010681	ENSG00000067182	HGNC:11916	TNFRSF1A	TNF receptor superfamily member 1A	7132	P19438	0.00324026	1.94346e-06	1.78354e-11	TRUE	UKBB
SeqId_2654_19	Ulcerative colitis || id:ebi-a-GCST004133	ENSG00000067182	HGNC:11916	TNFRSF1A	TNF receptor superfamily member 1A	7132	P19438	0.0180484	8.17586e-05	2.35869e-23	TRUE	ARIC
2654_19	Ulcerative colitis || id:ebi-a-GCST004133	ENSG00000067182	HGNC:11916	TNFRSF1A	TNF receptor superfamily member 1A	7132	P19438	0.00838116	0.000108593	1.21416e-30	TRUE	DECODE
TNFRSF1A:P19438:OID21155:v1	Ulcerative colitis || id:ebi-a-GCST004133	ENSG00000067182	HGNC:11916	TNFRSF1A	TNF receptor superfamily member 1A	7132	P19438	0.00324026	2.6834e-05	2.20059e-13	TRUE	UKBB
SeqId_13669_6	Ankylosing spondylitis || id:M13_ANKYLOSPON	ENSG00000068078	HGNC:3690	FGFR3	fibroblast growth factor receptor 3	2261	P22607	0.0401394	1.53558e-05	1.99235e-62	TRUE	ARIC
13669_6	Ankylosing spondylitis || id:M13_ANKYLOSPON	ENSG00000068078	HGNC:3690	FGFR3	fibroblast growth factor receptor 3	2261	P22607	0.0255291	4.18327e-05	5.47405e-163	TRUE	DECODE
SeqId_13669_6	Ankylosing spondylitis || id:M13_ANKYLOSPON	ENSG00000068078	HGNC:3690	FGFR3	fibroblast growth factor receptor 3	2261	P22607	0.0064806	1.56085e-05	7.56604e-15	TRUE	FENLAND
SeqId_13669_6	Asthma || id:ebi-a-GCST90014325	ENSG00000068078	HGNC:3690	FGFR3	fibroblast growth factor receptor 3	2261	P22607	0.0401394	3.47036e-06	2.35489e-64	TRUE	ARIC
13669_6	Asthma || id:ebi-a-GCST90014325	ENSG00000068078	HGNC:3690	FGFR3	fibroblast growth factor receptor 3	2261	P22607	0.0255291	2.14455e-05	5.13941e-175	TRUE	DECODE
SeqId_13669_6	Asthma || id:ebi-a-GCST90014325	ENSG00000068078	HGNC:3690	FGFR3	fibroblast growth factor receptor 3	2261	P22607	0.0064806	1.89156e-06	5.52038e-16	TRUE	FENLAND
SeqId_13669_6	Asthma || id:GCST006862	ENSG00000068078	HGNC:3690	FGFR3	fibroblast growth factor receptor 3	2261	P22607	0.0401394	2.97969e-06	3.86806e-62	TRUE	ARIC
13669_6	Asthma || id:GCST006862	ENSG00000068078	HGNC:3690	FGFR3	fibroblast growth factor receptor 3	2261	P22607	0.0142478	4.28901e-06	1.7528e-85	TRUE	DECODE
SeqId_13669_6	Asthma || id:GCST006862	ENSG00000068078	HGNC:3690	FGFR3	fibroblast growth factor receptor 3	2261	P22607	0.0064806	1.52408e-05	2.35032e-14	TRUE	FENLAND
SeqId_13669_6	Crohn's disease || id:ebi-a-GCST004132	ENSG00000068078	HGNC:3690	FGFR3	fibroblast growth factor receptor 3	2261	P22607	0.0401394	1.33716e-05	7.77999e-55	TRUE	ARIC
13669_6	Crohn's disease || id:ebi-a-GCST004132	ENSG00000068078	HGNC:3690	FGFR3	fibroblast growth factor receptor 3	2261	P22607	0.0155783	6.39727e-05	2.27891e-58	TRUE	DECODE
SeqId_13669_6	Crohn's disease || id:ebi-a-GCST004132	ENSG00000068078	HGNC:3690	FGFR3	fibroblast growth factor receptor 3	2261	P22607	0.0064806	1.36514e-07	1.52413e-13	TRUE	FENLAND
SeqId_13669_6	Eczema || id:GCST90244787	ENSG00000068078	HGNC:3690	FGFR3	fibroblast growth factor receptor 3	2261	P22607	0.0401394	4.43947e-07	1.10089e-65	TRUE	ARIC
13669_6	Eczema || id:GCST90244787	ENSG00000068078	HGNC:3690	FGFR3	fibroblast growth factor receptor 3	2261	P22607	0.0255291	4.06573e-06	1.13476e-188	TRUE	DECODE
SeqId_13669_6	Eczema || id:GCST90244787	ENSG00000068078	HGNC:3690	FGFR3	fibroblast growth factor receptor 3	2261	P22607	0.0064806	6.92042e-07	2.20274e-16	TRUE	FENLAND
SeqId_13669_6	Eczema || id:L12_ATOPIC	ENSG00000068078	HGNC:3690	FGFR3	fibroblast growth factor receptor 3	2261	P22607	0.0401394	1.35938e-06	1.72518e-64	TRUE	ARIC
13669_6	Eczema || id:L12_ATOPIC	ENSG00000068078	HGNC:3690	FGFR3	fibroblast growth factor receptor 3	2261	P22607	0.0255291	1.94449e-05	8.50322e-172	TRUE	DECODE
SeqId_13669_6	Eczema || id:L12_ATOPIC	ENSG00000068078	HGNC:3690	FGFR3	fibroblast growth factor receptor 3	2261	P22607	0.0064806	3.0767e-06	9.53977e-16	TRUE	FENLAND
SeqId_13669_6	Eosinophilic esophagitis || id:GCST90027899	ENSG00000068078	HGNC:3690	FGFR3	fibroblast growth factor receptor 3	2261	P22607	0.0401394	0.000214507	6.06474e-40	TRUE	ARIC
13669_6	Eosinophilic esophagitis || id:GCST90027899	ENSG00000068078	HGNC:3690	FGFR3	fibroblast growth factor receptor 3	2261	P22607	0.0255291	0.0011491	6.5123e-40	TRUE	DECODE
SeqId_13669_6	Eosinophilic esophagitis || id:GCST90027899	ENSG00000068078	HGNC:3690	FGFR3	fibroblast growth factor receptor 3	2261	P22607	0.0064806	3.50134e-05	2.62269e-09	TRUE	FENLAND
SeqId_13669_6	Inflammatory bowel disease || id:ebi-a-GCST004131	ENSG00000068078	HGNC:3690	FGFR3	fibroblast growth factor receptor 3	2261	P22607	0.0401394	4.41864e-05	5.86489e-56	TRUE	ARIC
13669_6	Inflammatory bowel disease || id:ebi-a-GCST004131	ENSG00000068078	HGNC:3690	FGFR3	fibroblast growth factor receptor 3	2261	P22607	0.0155783	8.3432e-05	2.52179e-67	TRUE	DECODE
SeqId_13669_6	Inflammatory bowel disease || id:ebi-a-GCST004131	ENSG00000068078	HGNC:3690	FGFR3	fibroblast growth factor receptor 3	2261	P22607	0.0064806	3.40283e-06	5.7724e-14	TRUE	FENLAND
SeqId_13669_6	Juvenile idiopathic arthritis || id:GCST90010715	ENSG00000068078	HGNC:3690	FGFR3	fibroblast growth factor receptor 3	2261	P22607	0.0401394	7.03235e-05	1.37753e-39	TRUE	ARIC
13669_6	Juvenile idiopathic arthritis || id:GCST90010715	ENSG00000068078	HGNC:3690	FGFR3	fibroblast growth factor receptor 3	2261	P22607	0.0217809	0.000421191	8.01571e-35	TRUE	DECODE
SeqId_13669_6	Juvenile idiopathic arthritis || id:GCST90010715	ENSG00000068078	HGNC:3690	FGFR3	fibroblast growth factor receptor 3	2261	P22607	0.0064806	0.000725542	4.49748e-05	TRUE	FENLAND
SeqId_13669_6	multiple sclerosis || id:ieu-b-18	ENSG00000068078	HGNC:3690	FGFR3	fibroblast growth factor receptor 3	2261	P22607	0.0401394	9.77771e-07	2.99215e-62	TRUE	ARIC
13669_6	multiple sclerosis || id:ieu-b-18	ENSG00000068078	HGNC:3690	FGFR3	fibroblast growth factor receptor 3	2261	P22607	0.0204504	4.23408e-05	3.76924e-113	TRUE	DECODE
SeqId_13669_6	multiple sclerosis || id:ieu-b-18	ENSG00000068078	HGNC:3690	FGFR3	fibroblast growth factor receptor 3	2261	P22607	0.0064806	1.6347e-06	3.85137e-15	TRUE	FENLAND
SeqId_13669_6	Psoriasis || id:GCST90019016	ENSG00000068078	HGNC:3690	FGFR3	fibroblast growth factor receptor 3	2261	P22607	0.0401394	1.88171e-05	3.44701e-55	TRUE	ARIC
13669_6	Psoriasis || id:GCST90019016	ENSG00000068078	HGNC:3690	FGFR3	fibroblast growth factor receptor 3	2261	P22607	0.0204504	0.000109475	5.13044e-78	TRUE	DECODE
SeqId_13669_6	Psoriasis || id:GCST90019016	ENSG00000068078	HGNC:3690	FGFR3	fibroblast growth factor receptor 3	2261	P22607	0.0064806	1.30061e-06	1.54942e-13	TRUE	FENLAND
SeqId_13669_6	Rheumatoid arthritis || id:ebi-a-GCST002318	ENSG00000068078	HGNC:3690	FGFR3	fibroblast growth factor receptor 3	2261	P22607	0.0401394	2.23069e-07	3.96272e-59	TRUE	ARIC
13669_6	Rheumatoid arthritis || id:ebi-a-GCST002318	ENSG00000068078	HGNC:3690	FGFR3	fibroblast growth factor receptor 3	2261	P22607	0.0142478	3.13503e-06	2.96775e-68	TRUE	DECODE
SeqId_13669_6	Rheumatoid arthritis || id:ebi-a-GCST002318	ENSG00000068078	HGNC:3690	FGFR3	fibroblast growth factor receptor 3	2261	P22607	0.0064806	3.13818e-05	1.00449e-12	TRUE	FENLAND
SeqId_13669_6	Sinusitis || id:J10_CHRONSINUSITIS	ENSG00000068078	HGNC:3690	FGFR3	fibroblast growth factor receptor 3	2261	P22607	0.0401394	4.21788e-06	6.117e-64	TRUE	ARIC
13669_6	Sinusitis || id:J10_CHRONSINUSITIS	ENSG00000068078	HGNC:3690	FGFR3	fibroblast growth factor receptor 3	2261	P22607	0.0255291	7.14157e-06	1.40027e-175	TRUE	DECODE
SeqId_13669_6	Sinusitis || id:J10_CHRONSINUSITIS	ENSG00000068078	HGNC:3690	FGFR3	fibroblast growth factor receptor 3	2261	P22607	0.0064806	1.2996e-05	4.35541e-15	TRUE	FENLAND
SeqId_13669_6	Systemic lupus erythematosus || id:ebi-a-GCST003156	ENSG00000068078	HGNC:3690	FGFR3	fibroblast growth factor receptor 3	2261	P22607	0.0401394	6.0327e-05	1.23293e-41	TRUE	ARIC
13669_6	Systemic lupus erythematosus || id:ebi-a-GCST003156	ENSG00000068078	HGNC:3690	FGFR3	fibroblast growth factor receptor 3	2261	P22607	0.0204504	0.000109375	2.78404e-41	TRUE	DECODE
SeqId_13669_6	Systemic lupus erythematosus || id:ebi-a-GCST003156	ENSG00000068078	HGNC:3690	FGFR3	fibroblast growth factor receptor 3	2261	P22607	0.0064806	2.68677e-06	6.37624e-10	TRUE	FENLAND
SeqId_13669_6	Type 1 diabetes || id:ebi-a-GCST010681	ENSG00000068078	HGNC:3690	FGFR3	fibroblast growth factor receptor 3	2261	P22607	0.0401394	8.18155e-05	1.11601e-47	TRUE	ARIC
13669_6	Type 1 diabetes || id:ebi-a-GCST010681	ENSG00000068078	HGNC:3690	FGFR3	fibroblast growth factor receptor 3	2261	P22607	0.0255291	9.25036e-05	9.1235e-75	TRUE	DECODE
SeqId_13669_6	Type 1 diabetes || id:ebi-a-GCST010681	ENSG00000068078	HGNC:3690	FGFR3	fibroblast growth factor receptor 3	2261	P22607	0.0064806	7.87645e-05	5.29147e-10	TRUE	FENLAND
SeqId_13669_6	Ulcerative colitis || id:ebi-a-GCST004133	ENSG00000068078	HGNC:3690	FGFR3	fibroblast growth factor receptor 3	2261	P22607	0.0401394	1.77609e-05	1.49075e-55	TRUE	ARIC
13669_6	Ulcerative colitis || id:ebi-a-GCST004133	ENSG00000068078	HGNC:3690	FGFR3	fibroblast growth factor receptor 3	2261	P22607	0.0155783	3.62749e-05	6.9398e-64	TRUE	DECODE
SeqId_13669_6	Ulcerative colitis || id:ebi-a-GCST004133	ENSG00000068078	HGNC:3690	FGFR3	fibroblast growth factor receptor 3	2261	P22607	0.0064806	2.74707e-05	2.07569e-12	TRUE	FENLAND
SeqId_3009_3	Ankylosing spondylitis || id:M13_ANKYLOSPON	ENSG00000069702	HGNC:11774	TGFBR3	transforming growth factor beta receptor 3	7049	Q03167	0.0120926	8.31643e-07	4.84595e-20	TRUE	ARIC
3009_3	Ankylosing spondylitis || id:M13_ANKYLOSPON	ENSG00000069702	HGNC:11774	TGFBR3	transforming growth factor beta receptor 3	7049	Q03167	0.00576612	3.28152e-06	4.58942e-39	TRUE	DECODE
SeqId_3009_3	Ankylosing spondylitis || id:M13_ANKYLOSPON	ENSG00000069702	HGNC:11774	TGFBR3	transforming growth factor beta receptor 3	7049	Q03167	0.00542463	9.46363e-07	1.60531e-13	TRUE	FENLAND
TGFBR3:Q03167:OID20255:v1	Ankylosing spondylitis || id:M13_ANKYLOSPON	ENSG00000069702	HGNC:11774	TGFBR3	transforming growth factor beta receptor 3	7049	Q03167	0.0080429	9.22913e-07	1.42449e-55	TRUE	UKBB
SeqId_3009_3	Asthma || id:ebi-a-GCST90014325	ENSG00000069702	HGNC:11774	TGFBR3	transforming growth factor beta receptor 3	7049	Q03167	0.0120926	1.58149e-05	3.27784e-19	TRUE	ARIC
3009_3	Asthma || id:ebi-a-GCST90014325	ENSG00000069702	HGNC:11774	TGFBR3	transforming growth factor beta receptor 3	7049	Q03167	0.00576612	1.17166e-05	3.06477e-39	TRUE	DECODE
SeqId_3009_3	Asthma || id:ebi-a-GCST90014325	ENSG00000069702	HGNC:11774	TGFBR3	transforming growth factor beta receptor 3	7049	Q03167	0.00542463	1.62528e-05	1.04573e-12	TRUE	FENLAND
TGFBR3:Q03167:OID20255:v1	Asthma || id:ebi-a-GCST90014325	ENSG00000069702	HGNC:11774	TGFBR3	transforming growth factor beta receptor 3	7049	Q03167	0.0080429	5.12037e-07	1.41907e-58	TRUE	UKBB
SeqId_3009_3	Asthma || id:GCST006862	ENSG00000069702	HGNC:11774	TGFBR3	transforming growth factor beta receptor 3	7049	Q03167	0.0120926	5.10702e-06	4.08499e-19	TRUE	ARIC
TGFBR3:Q03167:OID20255:v1	Asthma || id:GCST006862	ENSG00000069702	HGNC:11774	TGFBR3	transforming growth factor beta receptor 3	7049	Q03167	0.0080429	8.73706e-06	1.12441e-47	TRUE	UKBB
SeqId_3009_3	Crohn's disease || id:ebi-a-GCST004132	ENSG00000069702	HGNC:11774	TGFBR3	transforming growth factor beta receptor 3	7049	Q03167	0.0120926	1.02411e-07	7.36439e-18	TRUE	ARIC
3009_3	Crohn's disease || id:ebi-a-GCST004132	ENSG00000069702	HGNC:11774	TGFBR3	transforming growth factor beta receptor 3	7049	Q03167	0.00321945	4.96168e-07	1.40021e-14	TRUE	DECODE
TGFBR3:Q03167:OID20255:v1	Crohn's disease || id:ebi-a-GCST004132	ENSG00000069702	HGNC:11774	TGFBR3	transforming growth factor beta receptor 3	7049	Q03167	0.0080429	3.51922e-05	8.06846e-31	TRUE	UKBB
SeqId_3009_3	Eczema || id:GCST90244787	ENSG00000069702	HGNC:11774	TGFBR3	transforming growth factor beta receptor 3	7049	Q03167	0.0120926	1.76426e-06	2.85652e-20	TRUE	ARIC
3009_3	Eczema || id:GCST90244787	ENSG00000069702	HGNC:11774	TGFBR3	transforming growth factor beta receptor 3	7049	Q03167	0.00321945	2.08374e-06	1.95019e-24	TRUE	DECODE
SeqId_3009_3	Eczema || id:GCST90244787	ENSG00000069702	HGNC:11774	TGFBR3	transforming growth factor beta receptor 3	7049	Q03167	0.00542463	5.85358e-06	2.15781e-13	TRUE	FENLAND
TGFBR3:Q03167:OID20255:v1	Eczema || id:GCST90244787	ENSG00000069702	HGNC:11774	TGFBR3	transforming growth factor beta receptor 3	7049	Q03167	0.0080429	2.60626e-08	8.09038e-62	TRUE	UKBB
SeqId_3009_3	Eczema || id:L12_ATOPIC	ENSG00000069702	HGNC:11774	TGFBR3	transforming growth factor beta receptor 3	7049	Q03167	0.0120926	9.3472e-06	1.97078e-19	TRUE	ARIC
3009_3	Eczema || id:L12_ATOPIC	ENSG00000069702	HGNC:11774	TGFBR3	transforming growth factor beta receptor 3	7049	Q03167	0.00576612	7.02336e-06	3.19829e-39	TRUE	DECODE
SeqId_3009_3	Eczema || id:L12_ATOPIC	ENSG00000069702	HGNC:11774	TGFBR3	transforming growth factor beta receptor 3	7049	Q03167	0.00542463	9.11412e-06	5.91039e-13	TRUE	FENLAND
TGFBR3:Q03167:OID20255:v1	Eczema || id:L12_ATOPIC	ENSG00000069702	HGNC:11774	TGFBR3	transforming growth factor beta receptor 3	7049	Q03167	0.0080429	5.68423e-09	3.7553e-58	TRUE	UKBB
SeqId_3009_3	Eosinophilic esophagitis || id:GCST90027899	ENSG00000069702	HGNC:11774	TGFBR3	transforming growth factor beta receptor 3	7049	Q03167	0.0120926	5.89267e-06	3.45937e-14	TRUE	ARIC
3009_3	Eosinophilic esophagitis || id:GCST90027899	ENSG00000069702	HGNC:11774	TGFBR3	transforming growth factor beta receptor 3	7049	Q03167	0.00576612	2.26472e-05	1.22857e-13	TRUE	DECODE
TGFBR3:Q03167:OID20255:v1	Eosinophilic esophagitis || id:GCST90027899	ENSG00000069702	HGNC:11774	TGFBR3	transforming growth factor beta receptor 3	7049	Q03167	0.0080429	1.50311e-05	3.47179e-19	TRUE	UKBB
SeqId_3009_3	Inflammatory bowel disease || id:ebi-a-GCST004131	ENSG00000069702	HGNC:11774	TGFBR3	transforming growth factor beta receptor 3	7049	Q03167	0.0120926	7.48584e-06	5.70245e-18	TRUE	ARIC
3009_3	Inflammatory bowel disease || id:ebi-a-GCST004131	ENSG00000069702	HGNC:11774	TGFBR3	transforming growth factor beta receptor 3	7049	Q03167	0.00321945	1.44541e-05	2.71378e-15	TRUE	DECODE
TGFBR3:Q03167:OID20255:v1	Inflammatory bowel disease || id:ebi-a-GCST004131	ENSG00000069702	HGNC:11774	TGFBR3	transforming growth factor beta receptor 3	7049	Q03167	0.0080429	2.24671e-05	4.15758e-37	TRUE	UKBB
SeqId_3009_3	Juvenile idiopathic arthritis || id:GCST90010715	ENSG00000069702	HGNC:11774	TGFBR3	transforming growth factor beta receptor 3	7049	Q03167	0.0120926	6.98213e-05	5.16545e-12	TRUE	ARIC
3009_3	Juvenile idiopathic arthritis || id:GCST90010715	ENSG00000069702	HGNC:11774	TGFBR3	transforming growth factor beta receptor 3	7049	Q03167	0.00321945	0.00022192	5.66142e-05	TRUE	DECODE
TGFBR3:Q03167:OID20255:v1	Juvenile idiopathic arthritis || id:GCST90010715	ENSG00000069702	HGNC:11774	TGFBR3	transforming growth factor beta receptor 3	7049	Q03167	0.0080429	6.08964e-05	2.84946e-15	TRUE	UKBB
SeqId_3009_3	multiple sclerosis || id:ieu-b-18	ENSG00000069702	HGNC:11774	TGFBR3	transforming growth factor beta receptor 3	7049	Q03167	0.0120926	8.76052e-07	1.89223e-19	TRUE	ARIC
3009_3	multiple sclerosis || id:ieu-b-18	ENSG00000069702	HGNC:11774	TGFBR3	transforming growth factor beta receptor 3	7049	Q03167	0.00321945	1.42481e-06	5.63528e-20	TRUE	DECODE
TGFBR3:Q03167:OID20255:v1	multiple sclerosis || id:ieu-b-18	ENSG00000069702	HGNC:11774	TGFBR3	transforming growth factor beta receptor 3	7049	Q03167	0.0080429	2.36197e-05	9.96721e-45	TRUE	UKBB
SeqId_3009_3	Psoriasis || id:GCST90019016	ENSG00000069702	HGNC:11774	TGFBR3	transforming growth factor beta receptor 3	7049	Q03167	0.0120926	8.85248e-05	1.83844e-15	TRUE	ARIC
3009_3	Psoriasis || id:GCST90019016	ENSG00000069702	HGNC:11774	TGFBR3	transforming growth factor beta receptor 3	7049	Q03167	0.00321945	5.39234e-05	4.21225e-12	TRUE	DECODE
TGFBR3:Q03167:OID20255:v1	Psoriasis || id:GCST90019016	ENSG00000069702	HGNC:11774	TGFBR3	transforming growth factor beta receptor 3	7049	Q03167	0.0080429	6.35128e-07	6.61645e-36	TRUE	UKBB
SeqId_3009_3	Rheumatoid arthritis || id:ebi-a-GCST002318	ENSG00000069702	HGNC:11774	TGFBR3	transforming growth factor beta receptor 3	7049	Q03167	0.0120926	4.72313e-05	1.17339e-16	TRUE	ARIC
3009_3	Rheumatoid arthritis || id:ebi-a-GCST002318	ENSG00000069702	HGNC:11774	TGFBR3	transforming growth factor beta receptor 3	7049	Q03167	0.00321945	0.000110167	7.58885e-12	TRUE	DECODE
TGFBR3:Q03167:OID20255:v1	Rheumatoid arthritis || id:ebi-a-GCST002318	ENSG00000069702	HGNC:11774	TGFBR3	transforming growth factor beta receptor 3	7049	Q03167	0.0080429	4.45897e-05	6.14084e-35	TRUE	UKBB
SeqId_3009_3	Sinusitis || id:J10_CHRONSINUSITIS	ENSG00000069702	HGNC:11774	TGFBR3	transforming growth factor beta receptor 3	7049	Q03167	0.0120926	9.28536e-10	1.87801e-20	TRUE	ARIC
3009_3	Sinusitis || id:J10_CHRONSINUSITIS	ENSG00000069702	HGNC:11774	TGFBR3	transforming growth factor beta receptor 3	7049	Q03167	0.00576612	4.05399e-06	7.11144e-40	TRUE	DECODE
SeqId_3009_3	Sinusitis || id:J10_CHRONSINUSITIS	ENSG00000069702	HGNC:11774	TGFBR3	transforming growth factor beta receptor 3	7049	Q03167	0.00542463	1.17489e-09	6.08167e-14	TRUE	FENLAND
TGFBR3:Q03167:OID20255:v1	Sinusitis || id:J10_CHRONSINUSITIS	ENSG00000069702	HGNC:11774	TGFBR3	transforming growth factor beta receptor 3	7049	Q03167	0.0080429	3.1111e-11	3.06946e-58	TRUE	UKBB
SeqId_3009_3	Systemic lupus erythematosus || id:ebi-a-GCST003156	ENSG00000069702	HGNC:11774	TGFBR3	transforming growth factor beta receptor 3	7049	Q03167	0.0120926	5.31682e-05	9.57971e-13	TRUE	ARIC
3009_3	Systemic lupus erythematosus || id:ebi-a-GCST003156	ENSG00000069702	HGNC:11774	TGFBR3	transforming growth factor beta receptor 3	7049	Q03167	0.00321945	2.37563e-05	1.65106e-07	TRUE	DECODE
TGFBR3:Q03167:OID20255:v1	Systemic lupus erythematosus || id:ebi-a-GCST003156	ENSG00000069702	HGNC:11774	TGFBR3	transforming growth factor beta receptor 3	7049	Q03167	0.0080429	0.000318233	3.50958e-13	TRUE	UKBB
SeqId_3009_3	Type 1 diabetes || id:ebi-a-GCST010681	ENSG00000069702	HGNC:11774	TGFBR3	transforming growth factor beta receptor 3	7049	Q03167	0.0120926	3.64127e-05	6.06796e-15	TRUE	ARIC
3009_3	Type 1 diabetes || id:ebi-a-GCST010681	ENSG00000069702	HGNC:11774	TGFBR3	transforming growth factor beta receptor 3	7049	Q03167	0.00417839	0.000115033	6.90677e-11	TRUE	DECODE
SeqId_3009_3	Type 1 diabetes || id:ebi-a-GCST010681	ENSG00000069702	HGNC:11774	TGFBR3	transforming growth factor beta receptor 3	7049	Q03167	0.00542463	1.71642e-05	1.70706e-09	TRUE	FENLAND
TGFBR3:Q03167:OID20255:v1	Type 1 diabetes || id:ebi-a-GCST010681	ENSG00000069702	HGNC:11774	TGFBR3	transforming growth factor beta receptor 3	7049	Q03167	0.0080429	0.000122748	1.5014e-21	TRUE	UKBB
SeqId_3009_3	Ulcerative colitis || id:ebi-a-GCST004133	ENSG00000069702	HGNC:11774	TGFBR3	transforming growth factor beta receptor 3	7049	Q03167	0.0120926	1.52512e-05	4.15655e-17	TRUE	ARIC
3009_3	Ulcerative colitis || id:ebi-a-GCST004133	ENSG00000069702	HGNC:11774	TGFBR3	transforming growth factor beta receptor 3	7049	Q03167	0.00321945	5.0522e-05	2.14459e-12	TRUE	DECODE
TGFBR3:Q03167:OID20255:v1	Ulcerative colitis || id:ebi-a-GCST004133	ENSG00000069702	HGNC:11774	TGFBR3	transforming growth factor beta receptor 3	7049	Q03167	0.0080429	2.95621e-05	5.4803e-33	TRUE	UKBB
PLA2G10:O15496:OID21002:v1	Ankylosing spondylitis || id:M13_ANKYLOSPON	ENSG00000069764	HGNC:9029	PLA2G10	phospholipase A2 group X	8399	O15496	0.0174419	5.11805e-07	2.57049e-120	TRUE	UKBB
PLA2G10:O15496:OID21002:v1	Asthma || id:ebi-a-GCST90014325	ENSG00000069764	HGNC:9029	PLA2G10	phospholipase A2 group X	8399	O15496	0.0174419	8.55184e-07	7.62089e-126	TRUE	UKBB
PLA2G10:O15496:OID21002:v1	Eczema || id:L12_ATOPIC	ENSG00000069764	HGNC:9029	PLA2G10	phospholipase A2 group X	8399	O15496	0.0174419	2.16931e-06	3.58892e-122	TRUE	UKBB
PLA2G10:O15496:OID21002:v1	Eosinophilic esophagitis || id:GCST90027899	ENSG00000069764	HGNC:9029	PLA2G10	phospholipase A2 group X	8399	O15496	0.0174419	1.46188e-05	4.39113e-41	TRUE	UKBB
PLA2G10:O15496:OID21002:v1	Sinusitis || id:J10_CHRONSINUSITIS	ENSG00000069764	HGNC:9029	PLA2G10	phospholipase A2 group X	8399	O15496	0.0174419	2.31364e-07	5.4105e-124	TRUE	UKBB
PLA2G10:O15496:OID21002:v1	Type 1 diabetes || id:ebi-a-GCST010681	ENSG00000069764	HGNC:9029	PLA2G10	phospholipase A2 group X	8399	O15496	0.0174546	3.57251e-05	3.64085e-53	TRUE	UKBB
SeqId_3438_10	Ankylosing spondylitis || id:M13_ANKYLOSPON	ENSG00000070404	HGNC:3973	FSTL3	follistatin like 3	10272	O95633	0.00971117	6.90759e-06	7.81868e-16	TRUE	ARIC
SeqId_3438_10	Ankylosing spondylitis || id:M13_ANKYLOSPON	ENSG00000070404	HGNC:3973	FSTL3	follistatin like 3	10272	O95633	0.00472573	4.34558e-09	3.16605e-12	TRUE	FENLAND
FSTL3:O95633:OID20782:v1	Ankylosing spondylitis || id:M13_ANKYLOSPON	ENSG00000070404	HGNC:3973	FSTL3	follistatin like 3	10272	O95633	0.00368826	7.79636e-06	1.30428e-24	TRUE	UKBB
SeqId_3438_10	Asthma || id:ebi-a-GCST90014325	ENSG00000070404	HGNC:3973	FSTL3	follistatin like 3	10272	O95633	0.00971117	8.74763e-06	6.86978e-16	TRUE	ARIC
SeqId_3438_10	Asthma || id:ebi-a-GCST90014325	ENSG00000070404	HGNC:3973	FSTL3	follistatin like 3	10272	O95633	0.00472573	7.89132e-06	1.52659e-11	TRUE	FENLAND
FSTL3:O95633:OID20782:v1	Asthma || id:ebi-a-GCST90014325	ENSG00000070404	HGNC:3973	FSTL3	follistatin like 3	10272	O95633	0.00368826	1.92695e-05	1.88857e-24	TRUE	UKBB
SeqId_3438_10	Asthma || id:GCST006862	ENSG00000070404	HGNC:3973	FSTL3	follistatin like 3	10272	O95633	0.00971117	3.33668e-06	1.08774e-15	TRUE	ARIC
FSTL3:O95633:OID20782:v1	Asthma || id:GCST006862	ENSG00000070404	HGNC:3973	FSTL3	follistatin like 3	10272	O95633	0.00368826	1.56277e-06	2.98726e-23	TRUE	UKBB
SeqId_3438_10	Crohn's disease || id:ebi-a-GCST004132	ENSG00000070404	HGNC:3973	FSTL3	follistatin like 3	10272	O95633	0.00971117	8.16691e-05	2.14894e-12	TRUE	ARIC
SeqId_3438_10	Crohn's disease || id:ebi-a-GCST004132	ENSG00000070404	HGNC:3973	FSTL3	follistatin like 3	10272	O95633	0.00472573	5.25177e-05	1.46831e-08	TRUE	FENLAND
FSTL3:O95633:OID20782:v1	Crohn's disease || id:ebi-a-GCST004132	ENSG00000070404	HGNC:3973	FSTL3	follistatin like 3	10272	O95633	0.00368826	4.66115e-05	1.18998e-13	TRUE	UKBB
SeqId_3438_10	Eczema || id:GCST90244787	ENSG00000070404	HGNC:3973	FSTL3	follistatin like 3	10272	O95633	0.00971117	1.93152e-06	1.68503e-16	TRUE	ARIC
SeqId_3438_10	Eczema || id:GCST90244787	ENSG00000070404	HGNC:3973	FSTL3	follistatin like 3	10272	O95633	0.00472573	1.42077e-07	1.90331e-12	TRUE	FENLAND
FSTL3:O95633:OID20782:v1	Eczema || id:GCST90244787	ENSG00000070404	HGNC:3973	FSTL3	follistatin like 3	10272	O95633	0.00368826	1.63807e-06	3.72209e-28	TRUE	UKBB
SeqId_3438_10	Eczema || id:L12_ATOPIC	ENSG00000070404	HGNC:3973	FSTL3	follistatin like 3	10272	O95633	0.00971117	4.63561e-07	1.65402e-16	TRUE	ARIC
SeqId_3438_10	Eczema || id:L12_ATOPIC	ENSG00000070404	HGNC:3973	FSTL3	follistatin like 3	10272	O95633	0.00472573	2.51797e-05	8.19426e-11	TRUE	FENLAND
FSTL3:O95633:OID20782:v1	Eczema || id:L12_ATOPIC	ENSG00000070404	HGNC:3973	FSTL3	follistatin like 3	10272	O95633	0.00368826	2.286e-06	2.7027e-26	TRUE	UKBB
SeqId_3438_10	Eosinophilic esophagitis || id:GCST90027899	ENSG00000070404	HGNC:3973	FSTL3	follistatin like 3	10272	O95633	0.00971117	7.31664e-06	1.4798e-11	TRUE	ARIC
SeqId_3438_10	Eosinophilic esophagitis || id:GCST90027899	ENSG00000070404	HGNC:3973	FSTL3	follistatin like 3	10272	O95633	0.00472573	0.000458816	0.000158647	TRUE	FENLAND
FSTL3:O95633:OID20782:v1	Eosinophilic esophagitis || id:GCST90027899	ENSG00000070404	HGNC:3973	FSTL3	follistatin like 3	10272	O95633	0.00368826	3.40166e-07	3.70973e-10	TRUE	UKBB
SeqId_3438_10	Inflammatory bowel disease || id:ebi-a-GCST004131	ENSG00000070404	HGNC:3973	FSTL3	follistatin like 3	10272	O95633	0.00971117	1.17144e-05	1.90427e-14	TRUE	ARIC
SeqId_3438_10	Inflammatory bowel disease || id:ebi-a-GCST004131	ENSG00000070404	HGNC:3973	FSTL3	follistatin like 3	10272	O95633	0.00472573	6.44825e-05	6.76293e-09	TRUE	FENLAND
FSTL3:O95633:OID20782:v1	Inflammatory bowel disease || id:ebi-a-GCST004131	ENSG00000070404	HGNC:3973	FSTL3	follistatin like 3	10272	O95633	0.00368826	1.59649e-05	2.09916e-17	TRUE	UKBB
SeqId_3438_10	Juvenile idiopathic arthritis || id:GCST90010715	ENSG00000070404	HGNC:3973	FSTL3	follistatin like 3	10272	O95633	0.00971117	9.14956e-06	9.13209e-11	TRUE	ARIC
SeqId_3438_10	Juvenile idiopathic arthritis || id:GCST90010715	ENSG00000070404	HGNC:3973	FSTL3	follistatin like 3	10272	O95633	0.00472573	4.28861e-05	2.23386e-06	TRUE	FENLAND
FSTL3:O95633:OID20782:v1	Juvenile idiopathic arthritis || id:GCST90010715	ENSG00000070404	HGNC:3973	FSTL3	follistatin like 3	10272	O95633	0.00368826	0.000111488	1.35078e-06	TRUE	UKBB
SeqId_3438_10	multiple sclerosis || id:ieu-b-18	ENSG00000070404	HGNC:3973	FSTL3	follistatin like 3	10272	O95633	0.00971117	1.38536e-05	4.55923e-15	TRUE	ARIC
FSTL3:O95633:OID20782:v1	multiple sclerosis || id:ieu-b-18	ENSG00000070404	HGNC:3973	FSTL3	follistatin like 3	10272	O95633	0.00368826	1.95923e-05	1.40284e-20	TRUE	UKBB
SeqId_3438_10	Psoriasis || id:GCST90019016	ENSG00000070404	HGNC:3973	FSTL3	follistatin like 3	10272	O95633	0.00971117	1.36572e-07	8.87744e-15	TRUE	ARIC
FSTL3:O95633:OID20782:v1	Psoriasis || id:GCST90019016	ENSG00000070404	HGNC:3973	FSTL3	follistatin like 3	10272	O95633	0.00368826	1.40553e-05	1.16271e-15	TRUE	UKBB
SeqId_3438_10	Rheumatoid arthritis || id:ebi-a-GCST002318	ENSG00000070404	HGNC:3973	FSTL3	follistatin like 3	10272	O95633	0.00971117	1.95458e-05	4.09547e-14	TRUE	ARIC
SeqId_3438_10	Rheumatoid arthritis || id:ebi-a-GCST002318	ENSG00000070404	HGNC:3973	FSTL3	follistatin like 3	10272	O95633	0.00472573	7.22558e-06	3.30653e-10	TRUE	FENLAND
FSTL3:O95633:OID20782:v1	Rheumatoid arthritis || id:ebi-a-GCST002318	ENSG00000070404	HGNC:3973	FSTL3	follistatin like 3	10272	O95633	0.00368826	6.86459e-08	3.00745e-19	TRUE	UKBB
SeqId_3438_10	Sinusitis || id:J10_CHRONSINUSITIS	ENSG00000070404	HGNC:3973	FSTL3	follistatin like 3	10272	O95633	0.00971117	6.25977e-06	5.87395e-16	TRUE	ARIC
SeqId_3438_10	Sinusitis || id:J10_CHRONSINUSITIS	ENSG00000070404	HGNC:3973	FSTL3	follistatin like 3	10272	O95633	0.00472573	3.157e-06	8.6785e-12	TRUE	FENLAND
FSTL3:O95633:OID20782:v1	Sinusitis || id:J10_CHRONSINUSITIS	ENSG00000070404	HGNC:3973	FSTL3	follistatin like 3	10272	O95633	0.00368826	2.32058e-08	1.94271e-27	TRUE	UKBB
SeqId_3438_10	Systemic lupus erythematosus || id:ebi-a-GCST003156	ENSG00000070404	HGNC:3973	FSTL3	follistatin like 3	10272	O95633	0.00971117	6.61838e-05	3.40908e-10	TRUE	ARIC
SeqId_3438_10	Systemic lupus erythematosus || id:ebi-a-GCST003156	ENSG00000070404	HGNC:3973	FSTL3	follistatin like 3	10272	O95633	0.00472573	9.43952e-06	2.68823e-07	TRUE	FENLAND
FSTL3:O95633:OID20782:v1	Systemic lupus erythematosus || id:ebi-a-GCST003156	ENSG00000070404	HGNC:3973	FSTL3	follistatin like 3	10272	O95633	0.00368826	7.2031e-05	1.29885e-07	TRUE	UKBB
SeqId_3438_10	Type 1 diabetes || id:ebi-a-GCST010681	ENSG00000070404	HGNC:3973	FSTL3	follistatin like 3	10272	O95633	0.00971117	0.000198272	2.33058e-10	TRUE	ARIC
SeqId_3438_10	Type 1 diabetes || id:ebi-a-GCST010681	ENSG00000070404	HGNC:3973	FSTL3	follistatin like 3	10272	O95633	0.00472573	5.04425e-05	9.25141e-08	TRUE	FENLAND
FSTL3:O95633:OID20782:v1	Type 1 diabetes || id:ebi-a-GCST010681	ENSG00000070404	HGNC:3973	FSTL3	follistatin like 3	10272	O95633	0.00368826	6.21685e-05	1.55507e-10	TRUE	UKBB
SeqId_3438_10	Ulcerative colitis || id:ebi-a-GCST004133	ENSG00000070404	HGNC:3973	FSTL3	follistatin like 3	10272	O95633	0.00971117	1.72417e-05	7.58599e-14	TRUE	ARIC
SeqId_3438_10	Ulcerative colitis || id:ebi-a-GCST004133	ENSG00000070404	HGNC:3973	FSTL3	follistatin like 3	10272	O95633	0.00472573	3.96088e-05	5.5618e-09	TRUE	FENLAND
FSTL3:O95633:OID20782:v1	Ulcerative colitis || id:ebi-a-GCST004133	ENSG00000070404	HGNC:3973	FSTL3	follistatin like 3	10272	O95633	0.00368826	1.07966e-06	2.59409e-17	TRUE	UKBB
SeqId_3466_8	Ankylosing spondylitis || id:M13_ANKYLOSPON	ENSG00000072062	HGNC:9380	PRKACA	protein kinase cAMP-activated catalytic subunit alpha	5566	P17612	0.00208681	1.61818e-05	0.000482413	TRUE	ARIC
SeqId_3466_8	Asthma || id:ebi-a-GCST90014325	ENSG00000072062	HGNC:9380	PRKACA	protein kinase cAMP-activated catalytic subunit alpha	5566	P17612	0.00208681	3.5472e-06	0.000224905	TRUE	ARIC
SeqId_3466_8	Crohn's disease || id:ebi-a-GCST004132	ENSG00000072062	HGNC:9380	PRKACA	protein kinase cAMP-activated catalytic subunit alpha	5566	P17612	0.00208681	2.3161e-05	0.00138204	TRUE	ARIC
SeqId_3466_8	Eczema || id:GCST90244787	ENSG00000072062	HGNC:9380	PRKACA	protein kinase cAMP-activated catalytic subunit alpha	5566	P17612	0.00208681	6.12814e-06	0.000255981	TRUE	ARIC
SeqId_3466_8	Eczema || id:L12_ATOPIC	ENSG00000072062	HGNC:9380	PRKACA	protein kinase cAMP-activated catalytic subunit alpha	5566	P17612	0.00208681	9.72747e-06	0.000347887	TRUE	ARIC
SeqId_3466_8	Eosinophilic esophagitis || id:GCST90027899	ENSG00000072062	HGNC:9380	PRKACA	protein kinase cAMP-activated catalytic subunit alpha	5566	P17612	0.00208681	6.58554e-05	0.00831178	TRUE	ARIC
SeqId_3466_8	Inflammatory bowel disease || id:ebi-a-GCST004131	ENSG00000072062	HGNC:9380	PRKACA	protein kinase cAMP-activated catalytic subunit alpha	5566	P17612	0.00208681	1.19217e-06	0.000343915	TRUE	ARIC
SeqId_3466_8	Juvenile idiopathic arthritis || id:GCST90010715	ENSG00000072062	HGNC:9380	PRKACA	protein kinase cAMP-activated catalytic subunit alpha	5566	P17612	0.00208681	1.96998e-05	0.00525521	TRUE	ARIC
SeqId_3466_8	Psoriasis || id:GCST90019016	ENSG00000072062	HGNC:9380	PRKACA	protein kinase cAMP-activated catalytic subunit alpha	5566	P17612	0.00208681	3.55854e-05	0.00175247	TRUE	ARIC
SeqId_3466_8	Sinusitis || id:J10_CHRONSINUSITIS	ENSG00000072062	HGNC:9380	PRKACA	protein kinase cAMP-activated catalytic subunit alpha	5566	P17612	0.00208681	4.24513e-06	0.00024672	TRUE	ARIC
SeqId_3466_8	Type 1 diabetes || id:ebi-a-GCST010681	ENSG00000072062	HGNC:9380	PRKACA	protein kinase cAMP-activated catalytic subunit alpha	5566	P17612	0.00208681	9.19126e-05	0.00692356	TRUE	ARIC
SeqId_3466_8	Ulcerative colitis || id:ebi-a-GCST004133	ENSG00000072062	HGNC:9380	PRKACA	protein kinase cAMP-activated catalytic subunit alpha	5566	P17612	0.00208681	3.4628e-06	0.000536174	TRUE	ARIC
SeqId_8795_48	Ankylosing spondylitis || id:M13_ANKYLOSPON	ENSG00000072274	HGNC:11763	TFRC	transferrin receptor	7037	P02786	0.00463359	1.58579e-07	1.39239e-08	TRUE	ARIC
SeqId_8795_48	Ankylosing spondylitis || id:M13_ANKYLOSPON	ENSG00000072274	HGNC:11763	TFRC	transferrin receptor	7037	P02786	0.00490127	4.27845e-08	1.39362e-12	TRUE	FENLAND
TFRC:P02786:OID20369:v1	Ankylosing spondylitis || id:M13_ANKYLOSPON	ENSG00000072274	HGNC:11763	TFRC	transferrin receptor	7037	P02786	0.025363	1.85652e-07	6.53257e-176	TRUE	UKBB
SeqId_8795_48	Asthma || id:ebi-a-GCST90014325	ENSG00000072274	HGNC:11763	TFRC	transferrin receptor	7037	P02786	0.00463359	2.40332e-05	1.00479e-07	TRUE	ARIC
SeqId_8795_48	Asthma || id:ebi-a-GCST90014325	ENSG00000072274	HGNC:11763	TFRC	transferrin receptor	7037	P02786	0.00490127	9.48237e-06	7.51043e-12	TRUE	FENLAND
TFRC:P02786:OID20369:v1	Asthma || id:ebi-a-GCST90014325	ENSG00000072274	HGNC:11763	TFRC	transferrin receptor	7037	P02786	0.025363	1.44595e-05	5.23895e-177	TRUE	UKBB
SeqId_8795_48	Asthma || id:GCST006862	ENSG00000072274	HGNC:11763	TFRC	transferrin receptor	7037	P02786	0.00463359	6.87239e-07	2.64275e-08	TRUE	ARIC
SeqId_8795_48	Asthma || id:GCST006862	ENSG00000072274	HGNC:11763	TFRC	transferrin receptor	7037	P02786	0.00490127	9.60038e-09	3.41929e-12	TRUE	FENLAND
TFRC:P02786:OID20369:v1	Asthma || id:GCST006862	ENSG00000072274	HGNC:11763	TFRC	transferrin receptor	7037	P02786	0.025363	2.15507e-07	3.34873e-157	TRUE	UKBB
SeqId_8795_48	Crohn's disease || id:ebi-a-GCST004132	ENSG00000072274	HGNC:11763	TFRC	transferrin receptor	7037	P02786	0.00463359	2.44603e-05	7.63444e-07	TRUE	ARIC
SeqId_8795_48	Crohn's disease || id:ebi-a-GCST004132	ENSG00000072274	HGNC:11763	TFRC	transferrin receptor	7037	P02786	0.00490127	7.55971e-07	1.90752e-10	TRUE	FENLAND
TFRC:P02786:OID20369:v1	Crohn's disease || id:ebi-a-GCST004132	ENSG00000072274	HGNC:11763	TFRC	transferrin receptor	7037	P02786	0.025363	2.80547e-06	8.98281e-106	TRUE	UKBB
SeqId_8795_48	Eczema || id:GCST90244787	ENSG00000072274	HGNC:11763	TFRC	transferrin receptor	7037	P02786	0.00463359	5.82472e-09	8.48642e-09	TRUE	ARIC
SeqId_8795_48	Eczema || id:GCST90244787	ENSG00000072274	HGNC:11763	TFRC	transferrin receptor	7037	P02786	0.00490127	3.29119e-07	8.55978e-13	TRUE	FENLAND
TFRC:P02786:OID20369:v1	Eczema || id:GCST90244787	ENSG00000072274	HGNC:11763	TFRC	transferrin receptor	7037	P02786	0.025363	6.55767e-10	1.23334e-193	TRUE	UKBB
SeqId_8795_48	Eczema || id:L12_ATOPIC	ENSG00000072274	HGNC:11763	TFRC	transferrin receptor	7037	P02786	0.00463359	3.72601e-06	2.65509e-08	TRUE	ARIC
SeqId_8795_48	Eczema || id:L12_ATOPIC	ENSG00000072274	HGNC:11763	TFRC	transferrin receptor	7037	P02786	0.00490127	2.40095e-06	2.96461e-12	TRUE	FENLAND
TFRC:P02786:OID20369:v1	Eczema || id:L12_ATOPIC	ENSG00000072274	HGNC:11763	TFRC	transferrin receptor	7037	P02786	0.025363	1.85254e-06	1.30658e-178	TRUE	UKBB
SeqId_8795_48	Eosinophilic esophagitis || id:GCST90027899	ENSG00000072274	HGNC:11763	TFRC	transferrin receptor	7037	P02786	0.00463359	5.19865e-06	3.73801e-06	TRUE	ARIC
SeqId_8795_48	Eosinophilic esophagitis || id:GCST90027899	ENSG00000072274	HGNC:11763	TFRC	transferrin receptor	7037	P02786	0.00490127	0.000122235	2.55177e-06	TRUE	FENLAND
TFRC:P02786:OID20369:v1	Eosinophilic esophagitis || id:GCST90027899	ENSG00000072274	HGNC:11763	TFRC	transferrin receptor	7037	P02786	0.025363	6.84603e-05	1.38137e-56	TRUE	UKBB
SeqId_8795_48	Inflammatory bowel disease || id:ebi-a-GCST004131	ENSG00000072274	HGNC:11763	TFRC	transferrin receptor	7037	P02786	0.00463359	2.71993e-05	4.39517e-07	TRUE	ARIC
SeqId_8795_48	Inflammatory bowel disease || id:ebi-a-GCST004131	ENSG00000072274	HGNC:11763	TFRC	transferrin receptor	7037	P02786	0.00490127	2.00973e-06	5.828e-11	TRUE	FENLAND
TFRC:P02786:OID20369:v1	Inflammatory bowel disease || id:ebi-a-GCST004131	ENSG00000072274	HGNC:11763	TFRC	transferrin receptor	7037	P02786	0.025363	8.98126e-07	8.40475e-126	TRUE	UKBB
SeqId_8795_48	Juvenile idiopathic arthritis || id:GCST90010715	ENSG00000072274	HGNC:11763	TFRC	transferrin receptor	7037	P02786	0.00463359	0.000276784	0.000492325	TRUE	ARIC
SeqId_8795_48	Juvenile idiopathic arthritis || id:GCST90010715	ENSG00000072274	HGNC:11763	TFRC	transferrin receptor	7037	P02786	0.00490127	5.89191e-05	2.11655e-06	TRUE	FENLAND
TFRC:P02786:OID20369:v1	Juvenile idiopathic arthritis || id:GCST90010715	ENSG00000072274	HGNC:11763	TFRC	transferrin receptor	7037	P02786	0.025363	7.44594e-07	2.85326e-53	TRUE	UKBB
SeqId_8795_48	multiple sclerosis || id:ieu-b-18	ENSG00000072274	HGNC:11763	TFRC	transferrin receptor	7037	P02786	0.00463359	4.88522e-07	2.71118e-08	TRUE	ARIC
SeqId_8795_48	multiple sclerosis || id:ieu-b-18	ENSG00000072274	HGNC:11763	TFRC	transferrin receptor	7037	P02786	0.00490127	3.91763e-06	1.52332e-11	TRUE	FENLAND
TFRC:P02786:OID20369:v1	multiple sclerosis || id:ieu-b-18	ENSG00000072274	HGNC:11763	TFRC	transferrin receptor	7037	P02786	0.025363	6.0393e-06	4.65948e-150	TRUE	UKBB
SeqId_8795_48	Psoriasis || id:GCST90019016	ENSG00000072274	HGNC:11763	TFRC	transferrin receptor	7037	P02786	0.00463359	9.49471e-06	2.97974e-07	TRUE	ARIC
SeqId_8795_48	Psoriasis || id:GCST90019016	ENSG00000072274	HGNC:11763	TFRC	transferrin receptor	7037	P02786	0.00490127	4.1284e-06	2.60656e-10	TRUE	FENLAND
TFRC:P02786:OID20369:v1	Psoriasis || id:GCST90019016	ENSG00000072274	HGNC:11763	TFRC	transferrin receptor	7037	P02786	0.025363	2.9163e-06	3.29149e-110	TRUE	UKBB
SeqId_8795_48	Rheumatoid arthritis || id:ebi-a-GCST002318	ENSG00000072274	HGNC:11763	TFRC	transferrin receptor	7037	P02786	0.00463359	4.39126e-08	5.35875e-08	TRUE	ARIC
SeqId_8795_48	Rheumatoid arthritis || id:ebi-a-GCST002318	ENSG00000072274	HGNC:11763	TFRC	transferrin receptor	7037	P02786	0.00490127	4.72313e-05	1.88989e-09	TRUE	FENLAND
TFRC:P02786:OID20369:v1	Rheumatoid arthritis || id:ebi-a-GCST002318	ENSG00000072274	HGNC:11763	TFRC	transferrin receptor	7037	P02786	0.025363	5.42238e-05	4.2074e-114	TRUE	UKBB
SeqId_8795_48	Sinusitis || id:J10_CHRONSINUSITIS	ENSG00000072274	HGNC:11763	TFRC	transferrin receptor	7037	P02786	0.00463359	1.19517e-05	5.49292e-08	TRUE	ARIC
SeqId_8795_48	Sinusitis || id:J10_CHRONSINUSITIS	ENSG00000072274	HGNC:11763	TFRC	transferrin receptor	7037	P02786	0.00490127	4.71745e-06	4.64452e-12	TRUE	FENLAND
TFRC:P02786:OID20369:v1	Sinusitis || id:J10_CHRONSINUSITIS	ENSG00000072274	HGNC:11763	TFRC	transferrin receptor	7037	P02786	0.025363	2.83175e-06	6.73967e-178	TRUE	UKBB
SeqId_8795_48	Systemic lupus erythematosus || id:ebi-a-GCST003156	ENSG00000072274	HGNC:11763	TFRC	transferrin receptor	7037	P02786	0.00463359	0.000124992	8.00275e-05	TRUE	ARIC
SeqId_8795_48	Systemic lupus erythematosus || id:ebi-a-GCST003156	ENSG00000072274	HGNC:11763	TFRC	transferrin receptor	7037	P02786	0.00490127	7.80224e-06	1.39939e-07	TRUE	FENLAND
TFRC:P02786:OID20369:v1	Systemic lupus erythematosus || id:ebi-a-GCST003156	ENSG00000072274	HGNC:11763	TFRC	transferrin receptor	7037	P02786	0.025363	2.02389e-05	6.51685e-56	TRUE	UKBB
SeqId_8795_48	Type 1 diabetes || id:ebi-a-GCST010681	ENSG00000072274	HGNC:11763	TFRC	transferrin receptor	7037	P02786	0.00490127	4.57668e-06	4.1012e-09	TRUE	FENLAND
TFRC:P02786:OID20369:v1	Type 1 diabetes || id:ebi-a-GCST010681	ENSG00000072274	HGNC:11763	TFRC	transferrin receptor	7037	P02786	0.025363	1.17771e-06	6.0861e-83	TRUE	UKBB
SeqId_8795_48	Ulcerative colitis || id:ebi-a-GCST004133	ENSG00000072274	HGNC:11763	TFRC	transferrin receptor	7037	P02786	0.00463359	8.49023e-05	3.24319e-06	TRUE	ARIC
SeqId_8795_48	Ulcerative colitis || id:ebi-a-GCST004133	ENSG00000072274	HGNC:11763	TFRC	transferrin receptor	7037	P02786	0.00490127	1.4393e-06	1.34009e-10	TRUE	FENLAND
TFRC:P02786:OID20369:v1	Ulcerative colitis || id:ebi-a-GCST004133	ENSG00000072274	HGNC:11763	TFRC	transferrin receptor	7037	P02786	0.025363	1.17142e-07	4.74278e-114	TRUE	UKBB
SeqId_3310_62	Ankylosing spondylitis || id:M13_ANKYLOSPON	ENSG00000072694	HGNC:3618	FCGR2B	Fc gamma receptor IIb	2213	P31994	0.119025	4.64399e-06	6.25693e-197	TRUE	ARIC
3310_62	Ankylosing spondylitis || id:M13_ANKYLOSPON	ENSG00000072694	HGNC:3618	FCGR2B	Fc gamma receptor IIb	2213	P31994	0.081265	1.86237e-05	0	TRUE	DECODE
SeqId_3310_62	Ankylosing spondylitis || id:M13_ANKYLOSPON	ENSG00000072694	HGNC:3618	FCGR2B	Fc gamma receptor IIb	2213	P31994	0.168581	1.58323e-05	0	TRUE	FENLAND
FCGR2B:P31994:OID21215:v1	Ankylosing spondylitis || id:M13_ANKYLOSPON	ENSG00000072694	HGNC:3618	FCGR2B	Fc gamma receptor IIb	2213	P31994	0.025363	8.59904e-06	1.59378e-170	TRUE	UKBB
SeqId_3310_62	Asthma || id:ebi-a-GCST90014325	ENSG00000072694	HGNC:3618	FCGR2B	Fc gamma receptor IIb	2213	P31994	0.119025	8.09402e-07	1.99472e-200	TRUE	ARIC
3310_62	Asthma || id:ebi-a-GCST90014325	ENSG00000072694	HGNC:3618	FCGR2B	Fc gamma receptor IIb	2213	P31994	0.0623681	2.9038e-06	0	TRUE	DECODE
SeqId_3310_62	Asthma || id:ebi-a-GCST90014325	ENSG00000072694	HGNC:3618	FCGR2B	Fc gamma receptor IIb	2213	P31994	0.270011	2.16108e-05	0	TRUE	FENLAND
FCGR2B:P31994:OID21215:v1	Asthma || id:ebi-a-GCST90014325	ENSG00000072694	HGNC:3618	FCGR2B	Fc gamma receptor IIb	2213	P31994	0.025363	6.12224e-08	4.98347e-185	TRUE	UKBB
SeqId_3310_62	Asthma || id:GCST006862	ENSG00000072694	HGNC:3618	FCGR2B	Fc gamma receptor IIb	2213	P31994	0.119025	4.55021e-08	7.19083e-194	TRUE	ARIC
3310_62	Asthma || id:GCST006862	ENSG00000072694	HGNC:3618	FCGR2B	Fc gamma receptor IIb	2213	P31994	0.0302266	2.02408e-05	2.375e-178	TRUE	DECODE
SeqId_3310_62	Asthma || id:GCST006862	ENSG00000072694	HGNC:3618	FCGR2B	Fc gamma receptor IIb	2213	P31994	0.128322	2.0704e-07	5.16435e-303	TRUE	FENLAND
FCGR2B:P31994:OID21215:v1	Asthma || id:GCST006862	ENSG00000072694	HGNC:3618	FCGR2B	Fc gamma receptor IIb	2213	P31994	0.025363	1.89143e-05	9.14649e-150	TRUE	UKBB
SeqId_3310_62	Crohn's disease || id:ebi-a-GCST004132	ENSG00000072694	HGNC:3618	FCGR2B	Fc gamma receptor IIb	2213	P31994	0.119025	3.95458e-05	3.62293e-168	TRUE	ARIC
3310_62	Crohn's disease || id:ebi-a-GCST004132	ENSG00000072694	HGNC:3618	FCGR2B	Fc gamma receptor IIb	2213	P31994	0.0557462	0.000316667	2.70673e-205	TRUE	DECODE
SeqId_3310_62	Crohn's disease || id:ebi-a-GCST004132	ENSG00000072694	HGNC:3618	FCGR2B	Fc gamma receptor IIb	2213	P31994	0.163626	0.000304217	0	TRUE	FENLAND
FCGR2B:P31994:OID21215:v1	Crohn's disease || id:ebi-a-GCST004132	ENSG00000072694	HGNC:3618	FCGR2B	Fc gamma receptor IIb	2213	P31994	0.025363	0.000144331	1.05479e-92	TRUE	UKBB
SeqId_3310_62	Eczema || id:GCST90244787	ENSG00000072694	HGNC:3618	FCGR2B	Fc gamma receptor IIb	2213	P31994	0.119025	2.64051e-07	1.08748e-202	TRUE	ARIC
3310_62	Eczema || id:GCST90244787	ENSG00000072694	HGNC:3618	FCGR2B	Fc gamma receptor IIb	2213	P31994	0.081265	4.36768e-06	0	TRUE	DECODE
SeqId_3310_62	Eczema || id:GCST90244787	ENSG00000072694	HGNC:3618	FCGR2B	Fc gamma receptor IIb	2213	P31994	0.270011	3.5233e-06	0	TRUE	FENLAND
FCGR2B:P31994:OID21215:v1	Eczema || id:GCST90244787	ENSG00000072694	HGNC:3618	FCGR2B	Fc gamma receptor IIb	2213	P31994	0.025363	1.02183e-06	2.71762e-191	TRUE	UKBB
SeqId_3310_62	Eczema || id:L12_ATOPIC	ENSG00000072694	HGNC:3618	FCGR2B	Fc gamma receptor IIb	2213	P31994	0.119025	5.58788e-06	7.05419e-198	TRUE	ARIC
3310_62	Eczema || id:L12_ATOPIC	ENSG00000072694	HGNC:3618	FCGR2B	Fc gamma receptor IIb	2213	P31994	0.081265	2.8188e-05	0	TRUE	DECODE
SeqId_3310_62	Eczema || id:L12_ATOPIC	ENSG00000072694	HGNC:3618	FCGR2B	Fc gamma receptor IIb	2213	P31994	0.168581	2.67848e-05	0	TRUE	FENLAND
FCGR2B:P31994:OID21215:v1	Eczema || id:L12_ATOPIC	ENSG00000072694	HGNC:3618	FCGR2B	Fc gamma receptor IIb	2213	P31994	0.025363	2.04145e-05	1.11311e-171	TRUE	UKBB
SeqId_3310_62	Eosinophilic esophagitis || id:GCST90027899	ENSG00000072694	HGNC:3618	FCGR2B	Fc gamma receptor IIb	2213	P31994	0.119025	0.000143134	1.25555e-131	TRUE	ARIC
3310_62	Eosinophilic esophagitis || id:GCST90027899	ENSG00000072694	HGNC:3618	FCGR2B	Fc gamma receptor IIb	2213	P31994	0.0557462	0.00051191	1.06793e-113	TRUE	DECODE
SeqId_3310_62	Eosinophilic esophagitis || id:GCST90027899	ENSG00000072694	HGNC:3618	FCGR2B	Fc gamma receptor IIb	2213	P31994	0.168581	0.000373596	8.39335e-242	TRUE	FENLAND
FCGR2B:P31994:OID21215:v1	Eosinophilic esophagitis || id:GCST90027899	ENSG00000072694	HGNC:3618	FCGR2B	Fc gamma receptor IIb	2213	P31994	0.025363	0.000403095	2.00959e-48	TRUE	UKBB
SeqId_3310_62	Inflammatory bowel disease || id:ebi-a-GCST004131	ENSG00000072694	HGNC:3618	FCGR2B	Fc gamma receptor IIb	2213	P31994	0.119025	6.8836e-06	1.56313e-180	TRUE	ARIC
3310_62	Inflammatory bowel disease || id:ebi-a-GCST004131	ENSG00000072694	HGNC:3618	FCGR2B	Fc gamma receptor IIb	2213	P31994	0.0557462	0.00117582	6.59389e-208	TRUE	DECODE
SeqId_3310_62	Inflammatory bowel disease || id:ebi-a-GCST004131	ENSG00000072694	HGNC:3618	FCGR2B	Fc gamma receptor IIb	2213	P31994	0.163626	0.000921529	0	TRUE	FENLAND
FCGR2B:P31994:OID21215:v1	Inflammatory bowel disease || id:ebi-a-GCST004131	ENSG00000072694	HGNC:3618	FCGR2B	Fc gamma receptor IIb	2213	P31994	0.025363	0.000925298	2.74568e-84	TRUE	UKBB
SeqId_3310_62	Juvenile idiopathic arthritis || id:GCST90010715	ENSG00000072694	HGNC:3618	FCGR2B	Fc gamma receptor IIb	2213	P31994	0.119025	8.598e-07	4.75827e-130	TRUE	ARIC
3310_62	Juvenile idiopathic arthritis || id:GCST90010715	ENSG00000072694	HGNC:3618	FCGR2B	Fc gamma receptor IIb	2213	P31994	0.0557462	0.000223001	2.621e-104	TRUE	DECODE
SeqId_3310_62	Juvenile idiopathic arthritis || id:GCST90010715	ENSG00000072694	HGNC:3618	FCGR2B	Fc gamma receptor IIb	2213	P31994	0.21509	0.00045625	8.97536e-292	TRUE	FENLAND
FCGR2B:P31994:OID21215:v1	Juvenile idiopathic arthritis || id:GCST90010715	ENSG00000072694	HGNC:3618	FCGR2B	Fc gamma receptor IIb	2213	P31994	0.025363	0.000218819	1.10652e-44	TRUE	UKBB
SeqId_3310_62	multiple sclerosis || id:ieu-b-18	ENSG00000072694	HGNC:3618	FCGR2B	Fc gamma receptor IIb	2213	P31994	0.119025	1.26857e-05	2.74095e-189	TRUE	ARIC
3310_62	multiple sclerosis || id:ieu-b-18	ENSG00000072694	HGNC:3618	FCGR2B	Fc gamma receptor IIb	2213	P31994	0.0557462	3.17939e-05	0	TRUE	DECODE
SeqId_3310_62	multiple sclerosis || id:ieu-b-18	ENSG00000072694	HGNC:3618	FCGR2B	Fc gamma receptor IIb	2213	P31994	0.163626	4.62714e-05	0	TRUE	FENLAND
FCGR2B:P31994:OID21215:v1	multiple sclerosis || id:ieu-b-18	ENSG00000072694	HGNC:3618	FCGR2B	Fc gamma receptor IIb	2213	P31994	0.025363	1.99132e-08	1.99867e-154	TRUE	UKBB
SeqId_3310_62	Psoriasis || id:GCST90019016	ENSG00000072694	HGNC:3618	FCGR2B	Fc gamma receptor IIb	2213	P31994	0.119025	5.13512e-05	1.37532e-169	TRUE	ARIC
3310_62	Psoriasis || id:GCST90019016	ENSG00000072694	HGNC:3618	FCGR2B	Fc gamma receptor IIb	2213	P31994	0.0557462	0.000180103	1.94276e-222	TRUE	DECODE
SeqId_3310_62	Psoriasis || id:GCST90019016	ENSG00000072694	HGNC:3618	FCGR2B	Fc gamma receptor IIb	2213	P31994	0.168581	0.000101741	0	TRUE	FENLAND
FCGR2B:P31994:OID21215:v1	Psoriasis || id:GCST90019016	ENSG00000072694	HGNC:3618	FCGR2B	Fc gamma receptor IIb	2213	P31994	0.025363	7.31534e-05	4.39898e-101	TRUE	UKBB
SeqId_3310_62	Rheumatoid arthritis || id:ebi-a-GCST002318	ENSG00000072694	HGNC:3618	FCGR2B	Fc gamma receptor IIb	2213	P31994	0.119025	0.000155944	5.73541e-170	TRUE	ARIC
3310_62	Rheumatoid arthritis || id:ebi-a-GCST002318	ENSG00000072694	HGNC:3618	FCGR2B	Fc gamma receptor IIb	2213	P31994	0.0812664	0.00072372	0	TRUE	DECODE
SeqId_3310_62	Rheumatoid arthritis || id:ebi-a-GCST002318	ENSG00000072694	HGNC:3618	FCGR2B	Fc gamma receptor IIb	2213	P31994	0.163626	0.000298533	0	TRUE	FENLAND
FCGR2B:P31994:OID21215:v1	Rheumatoid arthritis || id:ebi-a-GCST002318	ENSG00000072694	HGNC:3618	FCGR2B	Fc gamma receptor IIb	2213	P31994	0.025363	0.00045019	9.74174e-95	TRUE	UKBB
SeqId_3310_62	Sinusitis || id:J10_CHRONSINUSITIS	ENSG00000072694	HGNC:3618	FCGR2B	Fc gamma receptor IIb	2213	P31994	0.119025	9.35567e-09	2.27266e-200	TRUE	ARIC
3310_62	Sinusitis || id:J10_CHRONSINUSITIS	ENSG00000072694	HGNC:3618	FCGR2B	Fc gamma receptor IIb	2213	P31994	0.081265	6.24996e-06	0	TRUE	DECODE
SeqId_3310_62	Sinusitis || id:J10_CHRONSINUSITIS	ENSG00000072694	HGNC:3618	FCGR2B	Fc gamma receptor IIb	2213	P31994	0.168581	1.17748e-06	0	TRUE	FENLAND
FCGR2B:P31994:OID21215:v1	Sinusitis || id:J10_CHRONSINUSITIS	ENSG00000072694	HGNC:3618	FCGR2B	Fc gamma receptor IIb	2213	P31994	0.025363	2.47951e-07	1.57529e-180	TRUE	UKBB
SeqId_3310_62	Systemic lupus erythematosus || id:ebi-a-GCST003156	ENSG00000072694	HGNC:3618	FCGR2B	Fc gamma receptor IIb	2213	P31994	0.119025	0.000791417	1.49955e-116	TRUE	ARIC
3310_62	Systemic lupus erythematosus || id:ebi-a-GCST003156	ENSG00000072694	HGNC:3618	FCGR2B	Fc gamma receptor IIb	2213	P31994	0.0302266	0.00302327	5.19561e-34	TRUE	DECODE
SeqId_3310_62	Systemic lupus erythematosus || id:ebi-a-GCST003156	ENSG00000072694	HGNC:3618	FCGR2B	Fc gamma receptor IIb	2213	P31994	0.163626	0.00299592	2.83317e-188	TRUE	FENLAND
FCGR2B:P31994:OID21215:v1	Systemic lupus erythematosus || id:ebi-a-GCST003156	ENSG00000072694	HGNC:3618	FCGR2B	Fc gamma receptor IIb	2213	P31994	0.025363	0.00300789	1.43924e-26	TRUE	UKBB
SeqId_3310_62	Type 1 diabetes || id:ebi-a-GCST010681	ENSG00000072694	HGNC:3618	FCGR2B	Fc gamma receptor IIb	2213	P31994	0.119025	9.78741e-07	1.96157e-158	TRUE	ARIC
3310_62	Type 1 diabetes || id:ebi-a-GCST010681	ENSG00000072694	HGNC:3618	FCGR2B	Fc gamma receptor IIb	2213	P31994	0.0557462	9.14802e-05	2.0448e-171	TRUE	DECODE
SeqId_3310_62	Type 1 diabetes || id:ebi-a-GCST010681	ENSG00000072694	HGNC:3618	FCGR2B	Fc gamma receptor IIb	2213	P31994	0.210135	0.00115496	0	TRUE	FENLAND
FCGR2B:P31994:OID21215:v1	Type 1 diabetes || id:ebi-a-GCST010681	ENSG00000072694	HGNC:3618	FCGR2B	Fc gamma receptor IIb	2213	P31994	0.025363	4.7176e-07	2.39378e-83	TRUE	UKBB
SeqId_3310_62	Ulcerative colitis || id:ebi-a-GCST004133	ENSG00000072694	HGNC:3618	FCGR2B	Fc gamma receptor IIb	2213	P31994	0.119025	1.76113e-08	2.61434e-177	TRUE	ARIC
3310_62	Ulcerative colitis || id:ebi-a-GCST004133	ENSG00000072694	HGNC:3618	FCGR2B	Fc gamma receptor IIb	2213	P31994	0.0557462	0.00201101	1.41547e-168	TRUE	DECODE
SeqId_3310_62	Ulcerative colitis || id:ebi-a-GCST004133	ENSG00000072694	HGNC:3618	FCGR2B	Fc gamma receptor IIb	2213	P31994	0.163626	0.00149967	1.38725e-289	TRUE	FENLAND
FCGR2B:P31994:OID21215:v1	Ulcerative colitis || id:ebi-a-GCST004133	ENSG00000072694	HGNC:3618	FCGR2B	Fc gamma receptor IIb	2213	P31994	0.025363	0.0016787	2.25353e-64	TRUE	UKBB
SeqId_11105_171	Ankylosing spondylitis || id:M13_ANKYLOSPON	ENSG00000074800	HGNC:3350	ENO1	enolase 1	2023	P06733	0.00294021	2.14916e-06	9.81031e-06	TRUE	ARIC
11105_171	Ankylosing spondylitis || id:M13_ANKYLOSPON	ENSG00000074800	HGNC:3350	ENO1	enolase 1	2023	P06733	0.00110495	5.63119e-06	5.38692e-08	TRUE	DECODE
ENO1:P06733:OID21037:v1	Ankylosing spondylitis || id:M13_ANKYLOSPON	ENSG00000074800	HGNC:3350	ENO1	enolase 1	2023	P06733	0.0113286	5.63119e-06	6.1995e-76	TRUE	UKBB
SeqId_11105_171	Asthma || id:ebi-a-GCST90014325	ENSG00000074800	HGNC:3350	ENO1	enolase 1	2023	P06733	0.00294021	8.56914e-06	1.54481e-05	TRUE	ARIC
11105_171	Asthma || id:ebi-a-GCST90014325	ENSG00000074800	HGNC:3350	ENO1	enolase 1	2023	P06733	0.00110495	7.51541e-06	3.68526e-08	TRUE	DECODE
ENO1:P06733:OID21037:v1	Asthma || id:ebi-a-GCST90014325	ENSG00000074800	HGNC:3350	ENO1	enolase 1	2023	P06733	0.0113286	7.51541e-06	4.30714e-79	TRUE	UKBB
SeqId_11105_171	Asthma || id:GCST006862	ENSG00000074800	HGNC:3350	ENO1	enolase 1	2023	P06733	0.00294021	5.1967e-06	1.74261e-05	TRUE	ARIC
SeqId_11105_171	Crohn's disease || id:ebi-a-GCST004132	ENSG00000074800	HGNC:3350	ENO1	enolase 1	2023	P06733	0.00294021	3.14712e-05	0.000141419	TRUE	ARIC
SeqId_11105_171	Eczema || id:GCST90244787	ENSG00000074800	HGNC:3350	ENO1	enolase 1	2023	P06733	0.00294021	4.82178e-06	1.06284e-05	TRUE	ARIC
SeqId_11105_171	Eczema || id:L12_ATOPIC	ENSG00000074800	HGNC:3350	ENO1	enolase 1	2023	P06733	0.00294021	2.62061e-05	3.66131e-05	TRUE	ARIC
11105_171	Eczema || id:L12_ATOPIC	ENSG00000074800	HGNC:3350	ENO1	enolase 1	2023	P06733	0.00110495	9.03485e-06	6.70903e-08	TRUE	DECODE
ENO1:P06733:OID21037:v1	Eczema || id:L12_ATOPIC	ENSG00000074800	HGNC:3350	ENO1	enolase 1	2023	P06733	0.0113286	9.03485e-06	4.79249e-77	TRUE	UKBB
SeqId_11105_171	Eosinophilic esophagitis || id:GCST90027899	ENSG00000074800	HGNC:3350	ENO1	enolase 1	2023	P06733	0.00294021	3.06451e-05	0.000623238	TRUE	ARIC
11105_171	Eosinophilic esophagitis || id:GCST90027899	ENSG00000074800	HGNC:3350	ENO1	enolase 1	2023	P06733	0.00110495	9.1839e-06	0.00167875	TRUE	DECODE
ENO1:P06733:OID21037:v1	Eosinophilic esophagitis || id:GCST90027899	ENSG00000074800	HGNC:3350	ENO1	enolase 1	2023	P06733	0.0113286	9.1839e-06	3.41362e-27	TRUE	UKBB
SeqId_11105_171	Inflammatory bowel disease || id:ebi-a-GCST004131	ENSG00000074800	HGNC:3350	ENO1	enolase 1	2023	P06733	0.00294021	3.37569e-06	2.58833e-05	TRUE	ARIC
SeqId_11105_171	Juvenile idiopathic arthritis || id:GCST90010715	ENSG00000074800	HGNC:3350	ENO1	enolase 1	2023	P06733	0.00294021	1.78472e-06	0.000343857	TRUE	ARIC
SeqId_11105_171	multiple sclerosis || id:ieu-b-18	ENSG00000074800	HGNC:3350	ENO1	enolase 1	2023	P06733	0.00294021	2.89552e-05	5.61769e-05	TRUE	ARIC
SeqId_11105_171	Psoriasis || id:GCST90019016	ENSG00000074800	HGNC:3350	ENO1	enolase 1	2023	P06733	0.00294021	4.58094e-07	2.44521e-05	TRUE	ARIC
SeqId_11105_171	Rheumatoid arthritis || id:ebi-a-GCST002318	ENSG00000074800	HGNC:3350	ENO1	enolase 1	2023	P06733	0.00294021	1.7993e-05	6.22706e-05	TRUE	ARIC
SeqId_11105_171	Sinusitis || id:J10_CHRONSINUSITIS	ENSG00000074800	HGNC:3350	ENO1	enolase 1	2023	P06733	0.00294021	2.86717e-06	1.00749e-05	TRUE	ARIC
11105_171	Sinusitis || id:J10_CHRONSINUSITIS	ENSG00000074800	HGNC:3350	ENO1	enolase 1	2023	P06733	0.00110495	8.00249e-09	3.23254e-09	TRUE	DECODE
ENO1:P06733:OID21037:v1	Sinusitis || id:J10_CHRONSINUSITIS	ENSG00000074800	HGNC:3350	ENO1	enolase 1	2023	P06733	0.0113286	8.00249e-09	2.50752e-81	TRUE	UKBB
SeqId_11105_171	Systemic lupus erythematosus || id:ebi-a-GCST003156	ENSG00000074800	HGNC:3350	ENO1	enolase 1	2023	P06733	0.00294021	2.97758e-05	0.000728677	TRUE	ARIC
SeqId_11105_171	Type 1 diabetes || id:ebi-a-GCST010681	ENSG00000074800	HGNC:3350	ENO1	enolase 1	2023	P06733	0.00294021	2.00575e-05	0.000197235	TRUE	ARIC
11105_171	Type 1 diabetes || id:ebi-a-GCST010681	ENSG00000074800	HGNC:3350	ENO1	enolase 1	2023	P06733	0.00110495	0.000147195	0.0107335	TRUE	DECODE
ENO1:P06733:OID21037:v1	Type 1 diabetes || id:ebi-a-GCST010681	ENSG00000074800	HGNC:3350	ENO1	enolase 1	2023	P06733	0.0113286	0.000147195	2.26568e-30	TRUE	UKBB
SeqId_11105_171	Ulcerative colitis || id:ebi-a-GCST004133	ENSG00000074800	HGNC:3350	ENO1	enolase 1	2023	P06733	0.00294021	2.627e-06	3.22441e-05	TRUE	ARIC
MCAM:P43121:OID20343:v1	Ankylosing spondylitis || id:M13_ANKYLOSPON	ENSG00000076706	HGNC:6934	MCAM	melanoma cell adhesion molecule	4162	P43121	0.0111754	4.0281e-07	2.27311e-77	TRUE	UKBB
MCAM:P43121:OID20343:v1	Asthma || id:ebi-a-GCST90014325	ENSG00000076706	HGNC:6934	MCAM	melanoma cell adhesion molecule	4162	P43121	0.0111754	9.43091e-06	1.58025e-77	TRUE	UKBB
MCAM:P43121:OID20343:v1	Crohn's disease || id:ebi-a-GCST004132	ENSG00000076706	HGNC:6934	MCAM	melanoma cell adhesion molecule	4162	P43121	0.0111754	1.50703e-05	7.87118e-45	TRUE	UKBB
MCAM:P43121:OID20343:v1	Eczema || id:GCST90244787	ENSG00000076706	HGNC:6934	MCAM	melanoma cell adhesion molecule	4162	P43121	0.0111754	2.37489e-06	3.13577e-83	TRUE	UKBB
MCAM:P43121:OID20343:v1	Eczema || id:L12_ATOPIC	ENSG00000076706	HGNC:6934	MCAM	melanoma cell adhesion molecule	4162	P43121	0.0111754	6.37374e-08	5.29102e-80	TRUE	UKBB
MCAM:P43121:OID20343:v1	Eosinophilic esophagitis || id:GCST90027899	ENSG00000076706	HGNC:6934	MCAM	melanoma cell adhesion molecule	4162	P43121	0.0111754	0.00017173	3.79359e-22	TRUE	UKBB
MCAM:P43121:OID20343:v1	Inflammatory bowel disease || id:ebi-a-GCST004131	ENSG00000076706	HGNC:6934	MCAM	melanoma cell adhesion molecule	4162	P43121	0.0111754	1.48492e-05	1.06503e-52	TRUE	UKBB
MCAM:P43121:OID20343:v1	Juvenile idiopathic arthritis || id:GCST90010715	ENSG00000076706	HGNC:6934	MCAM	melanoma cell adhesion molecule	4162	P43121	0.0111754	4.12476e-06	1.39029e-23	TRUE	UKBB
MCAM:P43121:OID20343:v1	multiple sclerosis || id:ieu-b-18	ENSG00000076706	HGNC:6934	MCAM	melanoma cell adhesion molecule	4162	P43121	0.0111754	2.95069e-05	6.16156e-62	TRUE	UKBB
MCAM:P43121:OID20343:v1	Sinusitis || id:J10_CHRONSINUSITIS	ENSG00000076706	HGNC:6934	MCAM	melanoma cell adhesion molecule	4162	P43121	0.0111754	7.49025e-12	2.26227e-80	TRUE	UKBB
MCAM:P43121:OID20343:v1	Type 1 diabetes || id:ebi-a-GCST010681	ENSG00000076706	HGNC:6934	MCAM	melanoma cell adhesion molecule	4162	P43121	0.0111754	6.85313e-05	2.69901e-32	TRUE	UKBB
MCAM:P43121:OID20343:v1	Ulcerative colitis || id:ebi-a-GCST004133	ENSG00000076706	HGNC:6934	MCAM	melanoma cell adhesion molecule	4162	P43121	0.0111754	1.1638e-05	6.46462e-48	TRUE	UKBB
IL4R:P24394:OID20576:v1	Ankylosing spondylitis || id:M13_ANKYLOSPON	ENSG00000077238	HGNC:6015	IL4R	interleukin 4 receptor	3566	P24394	0.025363	4.39327e-06	2.57368e-172	TRUE	UKBB
IL4R:P24394:OID20576:v1	Asthma || id:ebi-a-GCST90014325	ENSG00000077238	HGNC:6015	IL4R	interleukin 4 receptor	3566	P24394	0.025363	6.64121e-05	1.92224e-167	TRUE	UKBB
IL4R:P24394:OID20576:v1	Asthma || id:GCST006862	ENSG00000077238	HGNC:6015	IL4R	interleukin 4 receptor	3566	P24394	0.025363	4.18189e-05	8.67765e-146	TRUE	UKBB
IL4R:P24394:OID20576:v1	Crohn's disease || id:ebi-a-GCST004132	ENSG00000077238	HGNC:6015	IL4R	interleukin 4 receptor	3566	P24394	0.025363	1.38874e-05	4.13429e-103	TRUE	UKBB
IL4R:P24394:OID20576:v1	Eczema || id:GCST90244787	ENSG00000077238	HGNC:6015	IL4R	interleukin 4 receptor	3566	P24394	0.025363	4.4442e-09	1.54529e-193	TRUE	UKBB
IL4R:P24394:OID20576:v1	Eczema || id:L12_ATOPIC	ENSG00000077238	HGNC:6015	IL4R	interleukin 4 receptor	3566	P24394	0.025363	2.47955e-07	1.57533e-180	TRUE	UKBB
IL4R:P24394:OID20576:v1	Eosinophilic esophagitis || id:GCST90027899	ENSG00000077238	HGNC:6015	IL4R	interleukin 4 receptor	3566	P24394	0.025363	0.000381769	8.80978e-49	TRUE	UKBB
IL4R:P24394:OID20576:v1	Inflammatory bowel disease || id:ebi-a-GCST004131	ENSG00000077238	HGNC:6015	IL4R	interleukin 4 receptor	3566	P24394	0.025363	1.14858e-06	1.30855e-125	TRUE	UKBB
IL4R:P24394:OID20576:v1	Juvenile idiopathic arthritis || id:GCST90010715	ENSG00000077238	HGNC:6015	IL4R	interleukin 4 receptor	3566	P24394	0.025363	0.000601911	3.89954e-39	TRUE	UKBB
IL4R:P24394:OID20576:v1	multiple sclerosis || id:ieu-b-18	ENSG00000077238	HGNC:6015	IL4R	interleukin 4 receptor	3566	P24394	0.025363	1.474e-06	2.14644e-152	TRUE	UKBB
IL4R:P24394:OID20576:v1	Psoriasis || id:GCST90019016	ENSG00000077238	HGNC:6015	IL4R	interleukin 4 receptor	3566	P24394	0.025363	1.76074e-05	7.6048e-107	TRUE	UKBB
IL4R:P24394:OID20576:v1	Rheumatoid arthritis || id:ebi-a-GCST002318	ENSG00000077238	HGNC:6015	IL4R	interleukin 4 receptor	3566	P24394	0.025363	2.46918e-08	6.77826e-125	TRUE	UKBB
IL4R:P24394:OID20576:v1	Sinusitis || id:J10_CHRONSINUSITIS	ENSG00000077238	HGNC:6015	IL4R	interleukin 4 receptor	3566	P24394	0.025363	1.09552e-05	2.57223e-174	TRUE	UKBB
IL4R:P24394:OID20576:v1	Systemic lupus erythematosus || id:ebi-a-GCST003156	ENSG00000077238	HGNC:6015	IL4R	interleukin 4 receptor	3566	P24394	0.025363	1.39299e-05	1.912e-56	TRUE	UKBB
IL4R:P24394:OID20576:v1	Type 1 diabetes || id:ebi-a-GCST010681	ENSG00000077238	HGNC:6015	IL4R	interleukin 4 receptor	3566	P24394	0.025363	1.09749e-05	1.07624e-80	TRUE	UKBB
IL4R:P24394:OID20576:v1	Ulcerative colitis || id:ebi-a-GCST004133	ENSG00000077238	HGNC:6015	IL4R	interleukin 4 receptor	3566	P24394	0.025363	3.15093e-06	4.68876e-112	TRUE	UKBB
SeqId_5532_53	Ankylosing spondylitis || id:M13_ANKYLOSPON	ENSG00000077782	HGNC:3688	FGFR1	fibroblast growth factor receptor 1	2260	P11362	0.0109353	3.53697e-06	6.16629e-18	TRUE	ARIC
5532_53	Ankylosing spondylitis || id:M13_ANKYLOSPON	ENSG00000077782	HGNC:3688	FGFR1	fibroblast growth factor receptor 1	2260	P11362	0.00140894	3.58105e-06	3.42675e-10	TRUE	DECODE
SeqId_5532_53	Ankylosing spondylitis || id:M13_ANKYLOSPON	ENSG00000077782	HGNC:3688	FGFR1	fibroblast growth factor receptor 1	2260	P11362	0.0100295	1.49317e-05	1.2367e-22	TRUE	FENLAND
SeqId_5532_53	Asthma || id:ebi-a-GCST90014325	ENSG00000077782	HGNC:3688	FGFR1	fibroblast growth factor receptor 1	2260	P11362	0.0109353	4.81285e-06	5.1639e-18	TRUE	ARIC
5532_53	Asthma || id:ebi-a-GCST90014325	ENSG00000077782	HGNC:3688	FGFR1	fibroblast growth factor receptor 1	2260	P11362	0.00140894	1.13285e-05	6.9748e-10	TRUE	DECODE
SeqId_5532_53	Asthma || id:ebi-a-GCST90014325	ENSG00000077782	HGNC:3688	FGFR1	fibroblast growth factor receptor 1	2260	P11362	0.0100295	1.52936e-05	5.98958e-23	TRUE	FENLAND
SeqId_5532_53	Asthma || id:GCST006862	ENSG00000077782	HGNC:3688	FGFR1	fibroblast growth factor receptor 1	2260	P11362	0.0109353	8.28216e-06	3.37581e-17	TRUE	ARIC
5532_53	Asthma || id:GCST006862	ENSG00000077782	HGNC:3688	FGFR1	fibroblast growth factor receptor 1	2260	P11362	0.00140894	1.84933e-05	3.14853e-08	TRUE	DECODE
SeqId_5532_53	Crohn's disease || id:ebi-a-GCST004132	ENSG00000077782	HGNC:3688	FGFR1	fibroblast growth factor receptor 1	2260	P11362	0.0109353	9.87562e-05	1.08397e-13	TRUE	ARIC
5532_53	Crohn's disease || id:ebi-a-GCST004132	ENSG00000077782	HGNC:3688	FGFR1	fibroblast growth factor receptor 1	2260	P11362	0.00140894	1.91976e-05	5.33384e-06	TRUE	DECODE
SeqId_5532_53	Eczema || id:GCST90244787	ENSG00000077782	HGNC:3688	FGFR1	fibroblast growth factor receptor 1	2260	P11362	0.0109353	2.64882e-07	1.03231e-18	TRUE	ARIC
5532_53	Eczema || id:GCST90244787	ENSG00000077782	HGNC:3688	FGFR1	fibroblast growth factor receptor 1	2260	P11362	0.00140894	6.26341e-07	1.24419e-11	TRUE	DECODE
SeqId_5532_53	Eczema || id:GCST90244787	ENSG00000077782	HGNC:3688	FGFR1	fibroblast growth factor receptor 1	2260	P11362	0.0100295	6.45862e-07	1.1808e-24	TRUE	FENLAND
SeqId_5532_53	Eczema || id:L12_ATOPIC	ENSG00000077782	HGNC:3688	FGFR1	fibroblast growth factor receptor 1	2260	P11362	0.0109353	2.28868e-06	3.7433e-18	TRUE	ARIC
5532_53	Eczema || id:L12_ATOPIC	ENSG00000077782	HGNC:3688	FGFR1	fibroblast growth factor receptor 1	2260	P11362	0.00140894	8.0625e-06	5.85944e-10	TRUE	DECODE
SeqId_5532_53	Eczema || id:L12_ATOPIC	ENSG00000077782	HGNC:3688	FGFR1	fibroblast growth factor receptor 1	2260	P11362	0.0100295	1.04358e-05	4.23205e-23	TRUE	FENLAND
SeqId_5532_53	Eosinophilic esophagitis || id:GCST90027899	ENSG00000077782	HGNC:3688	FGFR1	fibroblast growth factor receptor 1	2260	P11362	0.0109353	4.00924e-05	4.43001e-12	TRUE	ARIC
5532_53	Eosinophilic esophagitis || id:GCST90027899	ENSG00000077782	HGNC:3688	FGFR1	fibroblast growth factor receptor 1	2260	P11362	0.00140894	2.96839e-06	0.000195722	TRUE	DECODE
SeqId_5532_53	Inflammatory bowel disease || id:ebi-a-GCST004131	ENSG00000077782	HGNC:3688	FGFR1	fibroblast growth factor receptor 1	2260	P11362	0.0109353	6.74096e-05	8.40128e-15	TRUE	ARIC
5532_53	Inflammatory bowel disease || id:ebi-a-GCST004131	ENSG00000077782	HGNC:3688	FGFR1	fibroblast growth factor receptor 1	2260	P11362	0.00140894	6.09566e-05	9.16868e-06	TRUE	DECODE
SeqId_5532_53	Juvenile idiopathic arthritis || id:GCST90010715	ENSG00000077782	HGNC:3688	FGFR1	fibroblast growth factor receptor 1	2260	P11362	0.0109353	1.93737e-06	2.50788e-12	TRUE	ARIC
5532_53	Juvenile idiopathic arthritis || id:GCST90010715	ENSG00000077782	HGNC:3688	FGFR1	fibroblast growth factor receptor 1	2260	P11362	0.00140894	0.0001904	0.0224559	TRUE	DECODE
SeqId_5532_53	multiple sclerosis || id:ieu-b-18	ENSG00000077782	HGNC:3688	FGFR1	fibroblast growth factor receptor 1	2260	P11362	0.0109353	4.23581e-06	2.30471e-17	TRUE	ARIC
5532_53	multiple sclerosis || id:ieu-b-18	ENSG00000077782	HGNC:3688	FGFR1	fibroblast growth factor receptor 1	2260	P11362	0.00140894	6.74365e-07	1.49336e-09	TRUE	DECODE
SeqId_5532_53	Psoriasis || id:GCST90019016	ENSG00000077782	HGNC:3688	FGFR1	fibroblast growth factor receptor 1	2260	P11362	0.0109353	6.5503e-06	7.54157e-16	TRUE	ARIC
5532_53	Psoriasis || id:GCST90019016	ENSG00000077782	HGNC:3688	FGFR1	fibroblast growth factor receptor 1	2260	P11362	0.00140894	8.76728e-06	1.25274e-06	TRUE	DECODE
SeqId_5532_53	Rheumatoid arthritis || id:ebi-a-GCST002318	ENSG00000077782	HGNC:3688	FGFR1	fibroblast growth factor receptor 1	2260	P11362	0.0109353	3.28712e-05	2.01792e-15	TRUE	ARIC
5532_53	Rheumatoid arthritis || id:ebi-a-GCST002318	ENSG00000077782	HGNC:3688	FGFR1	fibroblast growth factor receptor 1	2260	P11362	0.00140894	3.44647e-05	2.8081e-06	TRUE	DECODE
SeqId_5532_53	Sinusitis || id:J10_CHRONSINUSITIS	ENSG00000077782	HGNC:3688	FGFR1	fibroblast growth factor receptor 1	2260	P11362	0.0109353	6.01954e-06	7.47727e-18	TRUE	ARIC
5532_53	Sinusitis || id:J10_CHRONSINUSITIS	ENSG00000077782	HGNC:3688	FGFR1	fibroblast growth factor receptor 1	2260	P11362	0.00140894	5.05359e-07	4.89888e-11	TRUE	DECODE
SeqId_5532_53	Sinusitis || id:J10_CHRONSINUSITIS	ENSG00000077782	HGNC:3688	FGFR1	fibroblast growth factor receptor 1	2260	P11362	0.0100295	1.61231e-06	5.64349e-24	TRUE	FENLAND
SeqId_5532_53	Systemic lupus erythematosus || id:ebi-a-GCST003156	ENSG00000077782	HGNC:3688	FGFR1	fibroblast growth factor receptor 1	2260	P11362	0.0109353	1.28519e-05	2.29482e-12	TRUE	ARIC
5532_53	Systemic lupus erythematosus || id:ebi-a-GCST003156	ENSG00000077782	HGNC:3688	FGFR1	fibroblast growth factor receptor 1	2260	P11362	0.00140894	5.13304e-05	0.00218699	TRUE	DECODE
SeqId_5532_53	Type 1 diabetes || id:ebi-a-GCST010681	ENSG00000077782	HGNC:3688	FGFR1	fibroblast growth factor receptor 1	2260	P11362	0.0109353	3.68985e-05	1.45077e-13	TRUE	ARIC
5532_53	Type 1 diabetes || id:ebi-a-GCST010681	ENSG00000077782	HGNC:3688	FGFR1	fibroblast growth factor receptor 1	2260	P11362	0.00140894	1.23983e-06	1.07628e-05	TRUE	DECODE
SeqId_5532_53	Type 1 diabetes || id:ebi-a-GCST010681	ENSG00000077782	HGNC:3688	FGFR1	fibroblast growth factor receptor 1	2260	P11362	0.0100295	3.08755e-07	5.47827e-18	TRUE	FENLAND
SeqId_5532_53	Ulcerative colitis || id:ebi-a-GCST004133	ENSG00000077782	HGNC:3688	FGFR1	fibroblast growth factor receptor 1	2260	P11362	0.0109353	4.08385e-06	4.42425e-16	TRUE	ARIC
5532_53	Ulcerative colitis || id:ebi-a-GCST004133	ENSG00000077782	HGNC:3688	FGFR1	fibroblast growth factor receptor 1	2260	P11362	0.00140894	8.42639e-05	6.04452e-05	TRUE	DECODE
SeqId_5029_3	Ankylosing spondylitis || id:M13_ANKYLOSPON	ENSG00000078098	HGNC:3590	FAP	fibroblast activation protein alpha	2191	Q12884	0.0329109	3.68714e-08	4.01927e-53	TRUE	ARIC
5029_3	Ankylosing spondylitis || id:M13_ANKYLOSPON	ENSG00000078098	HGNC:3590	FAP	fibroblast activation protein alpha	2191	Q12884	0.0059247	5.62699e-06	1.53344e-39	TRUE	DECODE
SeqId_5029_3	Ankylosing spondylitis || id:M13_ANKYLOSPON	ENSG00000078098	HGNC:3590	FAP	fibroblast activation protein alpha	2191	Q12884	0.026362	3.68743e-08	9.76159e-62	TRUE	FENLAND
FAP:Q12884:OID20330:v1	Ankylosing spondylitis || id:M13_ANKYLOSPON	ENSG00000078098	HGNC:3590	FAP	fibroblast activation protein alpha	2191	Q12884	0.0236473	3.68714e-08	1.97896e-164	TRUE	UKBB
SeqId_5029_3	Asthma || id:ebi-a-GCST90014325	ENSG00000078098	HGNC:3590	FAP	fibroblast activation protein alpha	2191	Q12884	0.0329109	7.95341e-08	1.25591e-53	TRUE	ARIC
5029_3	Asthma || id:ebi-a-GCST90014325	ENSG00000078098	HGNC:3590	FAP	fibroblast activation protein alpha	2191	Q12884	0.0059247	3.38365e-06	5.46675e-42	TRUE	DECODE
SeqId_5029_3	Asthma || id:ebi-a-GCST90014325	ENSG00000078098	HGNC:3590	FAP	fibroblast activation protein alpha	2191	Q12884	0.026362	6.95592e-08	1.22215e-62	TRUE	FENLAND
FAP:Q12884:OID20330:v1	Asthma || id:ebi-a-GCST90014325	ENSG00000078098	HGNC:3590	FAP	fibroblast activation protein alpha	2191	Q12884	0.0236473	7.47265e-08	2.2392e-172	TRUE	UKBB
SeqId_5029_3	Asthma || id:GCST006862	ENSG00000078098	HGNC:3590	FAP	fibroblast activation protein alpha	2191	Q12884	0.0329109	2.10152e-06	4.34759e-51	TRUE	ARIC
SeqId_5029_3	Asthma || id:GCST006862	ENSG00000078098	HGNC:3590	FAP	fibroblast activation protein alpha	2191	Q12884	0.026362	8.12671e-07	5.88038e-59	TRUE	FENLAND
SeqId_5029_3	Crohn's disease || id:ebi-a-GCST004132	ENSG00000078098	HGNC:3590	FAP	fibroblast activation protein alpha	2191	Q12884	0.0329109	7.48243e-05	1.56432e-42	TRUE	ARIC
5029_3	Crohn's disease || id:ebi-a-GCST004132	ENSG00000078098	HGNC:3590	FAP	fibroblast activation protein alpha	2191	Q12884	0.0059247	1.88809e-05	1.78518e-23	TRUE	DECODE
SeqId_5029_3	Crohn's disease || id:ebi-a-GCST004132	ENSG00000078098	HGNC:3590	FAP	fibroblast activation protein alpha	2191	Q12884	0.026362	6.87724e-05	2.13806e-46	TRUE	FENLAND
SeqId_5029_3	Eczema || id:GCST90244787	ENSG00000078098	HGNC:3590	FAP	fibroblast activation protein alpha	2191	Q12884	0.0329109	3.60439e-06	3.46125e-53	TRUE	ARIC
5029_3	Eczema || id:GCST90244787	ENSG00000078098	HGNC:3590	FAP	fibroblast activation protein alpha	2191	Q12884	0.0059247	9.54908e-06	2.27067e-42	TRUE	DECODE
SeqId_5029_3	Eczema || id:GCST90244787	ENSG00000078098	HGNC:3590	FAP	fibroblast activation protein alpha	2191	Q12884	0.026362	4.17213e-06	3.88749e-62	TRUE	FENLAND
FAP:Q12884:OID20330:v1	Eczema || id:GCST90244787	ENSG00000078098	HGNC:3590	FAP	fibroblast activation protein alpha	2191	Q12884	0.0236473	4.07216e-06	6.57495e-176	TRUE	UKBB
SeqId_5029_3	Eczema || id:L12_ATOPIC	ENSG00000078098	HGNC:3590	FAP	fibroblast activation protein alpha	2191	Q12884	0.0329109	7.71525e-06	5.50853e-52	TRUE	ARIC
5029_3	Eczema || id:L12_ATOPIC	ENSG00000078098	HGNC:3590	FAP	fibroblast activation protein alpha	2191	Q12884	0.0059247	7.49789e-06	3.42327e-40	TRUE	DECODE
SeqId_5029_3	Eczema || id:L12_ATOPIC	ENSG00000078098	HGNC:3590	FAP	fibroblast activation protein alpha	2191	Q12884	0.026362	7.71542e-06	2.25474e-60	TRUE	FENLAND
FAP:Q12884:OID20330:v1	Eczema || id:L12_ATOPIC	ENSG00000078098	HGNC:3590	FAP	fibroblast activation protein alpha	2191	Q12884	0.0236473	7.71525e-06	2.34347e-163	TRUE	UKBB
SeqId_5029_3	Eosinophilic esophagitis || id:GCST90027899	ENSG00000078098	HGNC:3590	FAP	fibroblast activation protein alpha	2191	Q12884	0.0329109	0.000170446	5.7512e-33	TRUE	ARIC
5029_3	Eosinophilic esophagitis || id:GCST90027899	ENSG00000078098	HGNC:3590	FAP	fibroblast activation protein alpha	2191	Q12884	0.0059247	7.99569e-06	1.141e-14	TRUE	DECODE
SeqId_5029_3	Eosinophilic esophagitis || id:GCST90027899	ENSG00000078098	HGNC:3590	FAP	fibroblast activation protein alpha	2191	Q12884	0.026362	9.50854e-05	1.32815e-34	TRUE	FENLAND
SeqId_5029_3	Inflammatory bowel disease || id:ebi-a-GCST004131	ENSG00000078098	HGNC:3590	FAP	fibroblast activation protein alpha	2191	Q12884	0.0329109	3.09113e-05	3.33137e-46	TRUE	ARIC
5029_3	Inflammatory bowel disease || id:ebi-a-GCST004131	ENSG00000078098	HGNC:3590	FAP	fibroblast activation protein alpha	2191	Q12884	0.0059247	2.9628e-05	1.15478e-26	TRUE	DECODE
SeqId_5029_3	Inflammatory bowel disease || id:ebi-a-GCST004131	ENSG00000078098	HGNC:3590	FAP	fibroblast activation protein alpha	2191	Q12884	0.026362	2.77495e-05	1.38512e-51	TRUE	FENLAND
SeqId_5029_3	Juvenile idiopathic arthritis || id:GCST90010715	ENSG00000078098	HGNC:3590	FAP	fibroblast activation protein alpha	2191	Q12884	0.0329109	4.12968e-05	5.1213e-33	TRUE	ARIC
5029_3	Juvenile idiopathic arthritis || id:GCST90010715	ENSG00000078098	HGNC:3590	FAP	fibroblast activation protein alpha	2191	Q12884	0.00211757	3.70578e-06	2.2373e-05	TRUE	DECODE
SeqId_5029_3	Juvenile idiopathic arthritis || id:GCST90010715	ENSG00000078098	HGNC:3590	FAP	fibroblast activation protein alpha	2191	Q12884	0.026362	4.12968e-05	6.40101e-33	TRUE	FENLAND
SeqId_5029_3	multiple sclerosis || id:ieu-b-18	ENSG00000078098	HGNC:3590	FAP	fibroblast activation protein alpha	2191	Q12884	0.0329109	6.35973e-07	3.58745e-51	TRUE	ARIC
SeqId_5029_3	multiple sclerosis || id:ieu-b-18	ENSG00000078098	HGNC:3590	FAP	fibroblast activation protein alpha	2191	Q12884	0.026362	2.29264e-09	4.19948e-59	TRUE	FENLAND
SeqId_5029_3	Psoriasis || id:GCST90019016	ENSG00000078098	HGNC:3590	FAP	fibroblast activation protein alpha	2191	Q12884	0.0329109	0.000432525	1.54665e-37	TRUE	ARIC
5029_3	Psoriasis || id:GCST90019016	ENSG00000078098	HGNC:3590	FAP	fibroblast activation protein alpha	2191	Q12884	0.00211757	7.70459e-06	1.33706e-09	TRUE	DECODE
SeqId_5029_3	Psoriasis || id:GCST90019016	ENSG00000078098	HGNC:3590	FAP	fibroblast activation protein alpha	2191	Q12884	0.026362	0.000322559	9.27024e-42	TRUE	FENLAND
SeqId_5029_3	Rheumatoid arthritis || id:ebi-a-GCST002318	ENSG00000078098	HGNC:3590	FAP	fibroblast activation protein alpha	2191	Q12884	0.0329109	0.000163647	1.85246e-42	TRUE	ARIC
5029_3	Rheumatoid arthritis || id:ebi-a-GCST002318	ENSG00000078098	HGNC:3590	FAP	fibroblast activation protein alpha	2191	Q12884	0.0059247	1.46726e-05	2.33916e-27	TRUE	DECODE
SeqId_5029_3	Rheumatoid arthritis || id:ebi-a-GCST002318	ENSG00000078098	HGNC:3590	FAP	fibroblast activation protein alpha	2191	Q12884	0.026362	0.000168343	1.52351e-46	TRUE	FENLAND
SeqId_5029_3	Sinusitis || id:J10_CHRONSINUSITIS	ENSG00000078098	HGNC:3590	FAP	fibroblast activation protein alpha	2191	Q12884	0.0329109	5.93031e-08	2.1046e-53	TRUE	ARIC
5029_3	Sinusitis || id:J10_CHRONSINUSITIS	ENSG00000078098	HGNC:3590	FAP	fibroblast activation protein alpha	2191	Q12884	0.0059247	1.23459e-06	6.82092e-42	TRUE	DECODE
SeqId_5029_3	Sinusitis || id:J10_CHRONSINUSITIS	ENSG00000078098	HGNC:3590	FAP	fibroblast activation protein alpha	2191	Q12884	0.026362	5.93127e-08	3.13345e-62	TRUE	FENLAND
FAP:Q12884:OID20330:v1	Sinusitis || id:J10_CHRONSINUSITIS	ENSG00000078098	HGNC:3590	FAP	fibroblast activation protein alpha	2191	Q12884	0.0236473	5.93031e-08	9.0073e-169	TRUE	UKBB
SeqId_5029_3	Systemic lupus erythematosus || id:ebi-a-GCST003156	ENSG00000078098	HGNC:3590	FAP	fibroblast activation protein alpha	2191	Q12884	0.0329109	2.05767e-05	3.30543e-35	TRUE	ARIC
5029_3	Systemic lupus erythematosus || id:ebi-a-GCST003156	ENSG00000078098	HGNC:3590	FAP	fibroblast activation protein alpha	2191	Q12884	0.0059247	0.000121561	2.67873e-11	TRUE	DECODE
SeqId_5029_3	Systemic lupus erythematosus || id:ebi-a-GCST003156	ENSG00000078098	HGNC:3590	FAP	fibroblast activation protein alpha	2191	Q12884	0.026362	3.2638e-05	4.11081e-35	TRUE	FENLAND
SeqId_5029_3	Type 1 diabetes || id:ebi-a-GCST010681	ENSG00000078098	HGNC:3590	FAP	fibroblast activation protein alpha	2191	Q12884	0.0329109	9.11554e-06	1.86187e-41	TRUE	ARIC
5029_3	Type 1 diabetes || id:ebi-a-GCST010681	ENSG00000078098	HGNC:3590	FAP	fibroblast activation protein alpha	2191	Q12884	0.0059247	3.17404e-06	9.0958e-20	TRUE	DECODE
SeqId_5029_3	Type 1 diabetes || id:ebi-a-GCST010681	ENSG00000078098	HGNC:3590	FAP	fibroblast activation protein alpha	2191	Q12884	0.026362	2.09209e-05	3.71434e-43	TRUE	FENLAND
FAP:Q12884:OID20330:v1	Type 1 diabetes || id:ebi-a-GCST010681	ENSG00000078098	HGNC:3590	FAP	fibroblast activation protein alpha	2191	Q12884	0.0236473	2.70445e-06	8.71637e-77	TRUE	UKBB
SeqId_5029_3	Ulcerative colitis || id:ebi-a-GCST004133	ENSG00000078098	HGNC:3590	FAP	fibroblast activation protein alpha	2191	Q12884	0.0329109	3.91721e-06	1.50577e-46	TRUE	ARIC
5029_3	Ulcerative colitis || id:ebi-a-GCST004133	ENSG00000078098	HGNC:3590	FAP	fibroblast activation protein alpha	2191	Q12884	0.0059247	2.5796e-05	2.34612e-24	TRUE	DECODE
SeqId_5029_3	Ulcerative colitis || id:ebi-a-GCST004133	ENSG00000078098	HGNC:3590	FAP	fibroblast activation protein alpha	2191	Q12884	0.026362	3.59615e-06	1.94472e-51	TRUE	FENLAND
CEACAM1:P13688:OID21528:v1	Ankylosing spondylitis || id:M13_ANKYLOSPON	ENSG00000079385	HGNC:1814	CEACAM1	CEA cell adhesion molecule 1	634	P13688	0.025363	1.05362e-06	1.27471e-174	TRUE	UKBB
CEACAM1:P13688:OID21528:v1	Asthma || id:ebi-a-GCST90014325	ENSG00000079385	HGNC:1814	CEACAM1	CEA cell adhesion molecule 1	634	P13688	0.025363	9.86089e-06	1.73101e-178	TRUE	UKBB
CEACAM1:P13688:OID21528:v1	Eczema || id:GCST90244787	ENSG00000079385	HGNC:1814	CEACAM1	CEA cell adhesion molecule 1	634	P13688	0.025363	1.00459e-07	6.10174e-193	TRUE	UKBB
CEACAM1:P13688:OID21528:v1	Eczema || id:L12_ATOPIC	ENSG00000079385	HGNC:1814	CEACAM1	CEA cell adhesion molecule 1	634	P13688	0.025363	9.81107e-07	1.96611e-179	TRUE	UKBB
CEACAM1:P13688:OID21528:v1	Sinusitis || id:J10_CHRONSINUSITIS	ENSG00000079385	HGNC:1814	CEACAM1	CEA cell adhesion molecule 1	634	P13688	0.025363	1.98774e-08	2.51654e-181	TRUE	UKBB
CEACAM1:P13688:OID21528:v1	Type 1 diabetes || id:ebi-a-GCST010681	ENSG00000079385	HGNC:1814	CEACAM1	CEA cell adhesion molecule 1	634	P13688	0.025363	4.48903e-05	2.45069e-77	TRUE	UKBB
SeqId_3148_49	Ankylosing spondylitis || id:M13_ANKYLOSPON	ENSG00000081041	HGNC:4603	CXCL2	C-X-C motif chemokine ligand 2	2920	P19875	0.00592603	3.46579e-06	2.94368e-10	TRUE	ARIC
SeqId_3148_49	Asthma || id:ebi-a-GCST90014325	ENSG00000081041	HGNC:4603	CXCL2	C-X-C motif chemokine ligand 2	2920	P19875	0.00592603	3.9605e-06	2.53306e-10	TRUE	ARIC
SeqId_3148_49	Asthma || id:GCST006862	ENSG00000081041	HGNC:4603	CXCL2	C-X-C motif chemokine ligand 2	2920	P19875	0.00592603	1.02334e-05	1.0102e-09	TRUE	ARIC
SeqId_3148_49	Crohn's disease || id:ebi-a-GCST004132	ENSG00000081041	HGNC:4603	CXCL2	C-X-C motif chemokine ligand 2	2920	P19875	0.00592603	3.33588e-06	3.88844e-09	TRUE	ARIC
SeqId_3148_49	Eczema || id:GCST90244787	ENSG00000081041	HGNC:4603	CXCL2	C-X-C motif chemokine ligand 2	2920	P19875	0.00592603	6.03608e-06	2.70784e-10	TRUE	ARIC
SeqId_3148_49	Eczema || id:L12_ATOPIC	ENSG00000081041	HGNC:4603	CXCL2	C-X-C motif chemokine ligand 2	2920	P19875	0.00592603	1.75692e-06	1.94348e-10	TRUE	ARIC
SeqId_3148_49	Eosinophilic esophagitis || id:GCST90027899	ENSG00000081041	HGNC:4603	CXCL2	C-X-C motif chemokine ligand 2	2920	P19875	0.00592603	0.000119502	3.36999e-06	TRUE	ARIC
SeqId_3148_49	Inflammatory bowel disease || id:ebi-a-GCST004131	ENSG00000081041	HGNC:4603	CXCL2	C-X-C motif chemokine ligand 2	2920	P19875	0.00592603	1.10257e-07	7.21212e-10	TRUE	ARIC
SeqId_3148_49	Juvenile idiopathic arthritis || id:GCST90010715	ENSG00000081041	HGNC:4603	CXCL2	C-X-C motif chemokine ligand 2	2920	P19875	0.00592603	1.9724e-06	3.04425e-07	TRUE	ARIC
SeqId_3148_49	multiple sclerosis || id:ieu-b-18	ENSG00000081041	HGNC:4603	CXCL2	C-X-C motif chemokine ligand 2	2920	P19875	0.00592603	2.32557e-06	4.69291e-10	TRUE	ARIC
SeqId_3148_49	Psoriasis || id:GCST90019016	ENSG00000081041	HGNC:4603	CXCL2	C-X-C motif chemokine ligand 2	2920	P19875	0.00592603	3.60505e-06	3.16069e-09	TRUE	ARIC
SeqId_3148_49	Rheumatoid arthritis || id:ebi-a-GCST002318	ENSG00000081041	HGNC:4603	CXCL2	C-X-C motif chemokine ligand 2	2920	P19875	0.00592603	1.34545e-05	4.12688e-09	TRUE	ARIC
SeqId_3148_49	Sinusitis || id:J10_CHRONSINUSITIS	ENSG00000081041	HGNC:4603	CXCL2	C-X-C motif chemokine ligand 2	2920	P19875	0.00592603	3.20119e-06	2.5029e-10	TRUE	ARIC
SeqId_3148_49	Systemic lupus erythematosus || id:ebi-a-GCST003156	ENSG00000081041	HGNC:4603	CXCL2	C-X-C motif chemokine ligand 2	2920	P19875	0.00592603	0.000240735	2.007e-05	TRUE	ARIC
SeqId_3148_49	Type 1 diabetes || id:ebi-a-GCST010681	ENSG00000081041	HGNC:4603	CXCL2	C-X-C motif chemokine ligand 2	2920	P19875	0.00592603	7.69198e-05	3.21722e-07	TRUE	ARIC
SeqId_3148_49	Ulcerative colitis || id:ebi-a-GCST004133	ENSG00000081041	HGNC:4603	CXCL2	C-X-C motif chemokine ligand 2	2920	P19875	0.00592603	2.49021e-06	2.44915e-09	TRUE	ARIC
SeqId_5792_8	Ankylosing spondylitis || id:M13_ANKYLOSPON	ENSG00000081051	HGNC:317	AFP	alpha fetoprotein	174	P02771	0.0060551	1.53013e-07	8.30054e-11	TRUE	ARIC
AFP:P02771:OID20978:v1	Ankylosing spondylitis || id:M13_ANKYLOSPON	ENSG00000081051	HGNC:317	AFP	alpha fetoprotein	174	P02771	0.0189523	9.92518e-08	1.67896e-131	TRUE	UKBB
SeqId_5792_8	Asthma || id:ebi-a-GCST90014325	ENSG00000081051	HGNC:317	AFP	alpha fetoprotein	174	P02771	0.0060551	1.53786e-08	5.65315e-11	TRUE	ARIC
AFP:P02771:OID20978:v1	Asthma || id:ebi-a-GCST90014325	ENSG00000081051	HGNC:317	AFP	alpha fetoprotein	174	P02771	0.0189523	1.56091e-06	3.77407e-136	TRUE	UKBB
SeqId_5792_8	Asthma || id:GCST006862	ENSG00000081051	HGNC:317	AFP	alpha fetoprotein	174	P02771	0.0060551	4.40972e-07	1.69728e-10	TRUE	ARIC
AFP:P02771:OID20978:v1	Asthma || id:GCST006862	ENSG00000081051	HGNC:317	AFP	alpha fetoprotein	174	P02771	0.0189523	2.6349e-08	7.22515e-118	TRUE	UKBB
SeqId_5792_8	Crohn's disease || id:ebi-a-GCST004132	ENSG00000081051	HGNC:317	AFP	alpha fetoprotein	174	P02771	0.0060551	6.26575e-07	1.5858e-09	TRUE	ARIC
AFP:P02771:OID20978:v1	Crohn's disease || id:ebi-a-GCST004132	ENSG00000081051	HGNC:317	AFP	alpha fetoprotein	174	P02771	0.0189523	2.68954e-06	5.77987e-79	TRUE	UKBB
SeqId_5792_8	Eczema || id:GCST90244787	ENSG00000081051	HGNC:317	AFP	alpha fetoprotein	174	P02771	0.0060551	4.12599e-06	1.34883e-10	TRUE	ARIC
AFP:P02771:OID20978:v1	Eczema || id:GCST90244787	ENSG00000081051	HGNC:317	AFP	alpha fetoprotein	174	P02771	0.0189523	1.62558e-06	5.08802e-142	TRUE	UKBB
SeqId_5792_8	Eczema || id:L12_ATOPIC	ENSG00000081051	HGNC:317	AFP	alpha fetoprotein	174	P02771	0.0060551	8.24192e-11	5.88141e-11	TRUE	ARIC
AFP:P02771:OID20978:v1	Eczema || id:L12_ATOPIC	ENSG00000081051	HGNC:317	AFP	alpha fetoprotein	174	P02771	0.0189523	1.2168e-06	1.53651e-133	TRUE	UKBB
SeqId_5792_8	Eosinophilic esophagitis || id:GCST90027899	ENSG00000081051	HGNC:317	AFP	alpha fetoprotein	174	P02771	0.0060551	7.25826e-07	6.18683e-08	TRUE	ARIC
AFP:P02771:OID20978:v1	Eosinophilic esophagitis || id:GCST90027899	ENSG00000081051	HGNC:317	AFP	alpha fetoprotein	174	P02771	0.0189523	5.59735e-05	2.42963e-42	TRUE	UKBB
SeqId_5792_8	Inflammatory bowel disease || id:ebi-a-GCST004131	ENSG00000081051	HGNC:317	AFP	alpha fetoprotein	174	P02771	0.0060551	2.57102e-05	4.95995e-09	TRUE	ARIC
AFP:P02771:OID20978:v1	Inflammatory bowel disease || id:ebi-a-GCST004131	ENSG00000081051	HGNC:317	AFP	alpha fetoprotein	174	P02771	0.0189523	4.61193e-06	2.52698e-92	TRUE	UKBB
SeqId_5792_8	Juvenile idiopathic arthritis || id:GCST90010715	ENSG00000081051	HGNC:317	AFP	alpha fetoprotein	174	P02771	0.0060551	2.07139e-05	6.88357e-07	TRUE	ARIC
AFP:P02771:OID20978:v1	Juvenile idiopathic arthritis || id:GCST90010715	ENSG00000081051	HGNC:317	AFP	alpha fetoprotein	174	P02771	0.0189523	1.58134e-06	8.44534e-40	TRUE	UKBB
SeqId_5792_8	multiple sclerosis || id:ieu-b-18	ENSG00000081051	HGNC:317	AFP	alpha fetoprotein	174	P02771	0.0060551	1.22537e-06	2.41082e-10	TRUE	ARIC
AFP:P02771:OID20978:v1	multiple sclerosis || id:ieu-b-18	ENSG00000081051	HGNC:317	AFP	alpha fetoprotein	174	P02771	0.0189523	1.60339e-05	3.9617e-109	TRUE	UKBB
SeqId_5792_8	Psoriasis || id:GCST90019016	ENSG00000081051	HGNC:317	AFP	alpha fetoprotein	174	P02771	0.0060551	5.54879e-05	2.82272e-08	TRUE	ARIC
AFP:P02771:OID20978:v1	Psoriasis || id:GCST90019016	ENSG00000081051	HGNC:317	AFP	alpha fetoprotein	174	P02771	0.0189523	3.54298e-05	2.63617e-77	TRUE	UKBB
SeqId_5792_8	Rheumatoid arthritis || id:ebi-a-GCST002318	ENSG00000081051	HGNC:317	AFP	alpha fetoprotein	174	P02771	0.0060551	5.93042e-06	1.49589e-09	TRUE	ARIC
AFP:P02771:OID20978:v1	Rheumatoid arthritis || id:ebi-a-GCST002318	ENSG00000081051	HGNC:317	AFP	alpha fetoprotein	174	P02771	0.0189523	9.52999e-06	1.46788e-89	TRUE	UKBB
SeqId_5792_8	Sinusitis || id:J10_CHRONSINUSITIS	ENSG00000081051	HGNC:317	AFP	alpha fetoprotein	174	P02771	0.0060551	1.18e-06	1.07318e-10	TRUE	ARIC
AFP:P02771:OID20978:v1	Sinusitis || id:J10_CHRONSINUSITIS	ENSG00000081051	HGNC:317	AFP	alpha fetoprotein	174	P02771	0.0189523	3.25662e-09	1.50233e-135	TRUE	UKBB
SeqId_5792_8	Systemic lupus erythematosus || id:ebi-a-GCST003156	ENSG00000081051	HGNC:317	AFP	alpha fetoprotein	174	P02771	0.0060551	6.02265e-05	1.1803e-06	TRUE	ARIC
AFP:P02771:OID20978:v1	Systemic lupus erythematosus || id:ebi-a-GCST003156	ENSG00000081051	HGNC:317	AFP	alpha fetoprotein	174	P02771	0.0189523	5.57173e-05	6.17942e-40	TRUE	UKBB
SeqId_5792_8	Type 1 diabetes || id:ebi-a-GCST010681	ENSG00000081051	HGNC:317	AFP	alpha fetoprotein	174	P02771	0.0060551	1.0581e-05	2.3313e-08	TRUE	ARIC
AFP:P02771:OID20978:v1	Type 1 diabetes || id:ebi-a-GCST010681	ENSG00000081051	HGNC:317	AFP	alpha fetoprotein	174	P02771	0.0189523	2.63292e-05	1.46462e-58	TRUE	UKBB
SeqId_5792_8	Ulcerative colitis || id:ebi-a-GCST004133	ENSG00000081051	HGNC:317	AFP	alpha fetoprotein	174	P02771	0.0060551	7.04351e-05	3.95081e-08	TRUE	ARIC
AFP:P02771:OID20978:v1	Ulcerative colitis || id:ebi-a-GCST004133	ENSG00000081051	HGNC:317	AFP	alpha fetoprotein	174	P02771	0.0189523	7.51044e-06	2.01965e-82	TRUE	UKBB
PTPRC:P08575:OID30380:v1	Ankylosing spondylitis || id:M13_ANKYLOSPON	ENSG00000081237	HGNC:9666	PTPRC	protein tyrosine phosphatase receptor type C	5788	P08575	0.0218401	4.23004e-06	4.36537e-148	TRUE	UKBB
PTPRC:P08575:OID30380:v1	Asthma || id:ebi-a-GCST90014325	ENSG00000081237	HGNC:9666	PTPRC	protein tyrosine phosphatase receptor type C	5788	P08575	0.0218401	2.22649e-06	1.41096e-156	TRUE	UKBB
PTPRC:P08575:OID30380:v1	Asthma || id:GCST006862	ENSG00000081237	HGNC:9666	PTPRC	protein tyrosine phosphatase receptor type C	5788	P08575	0.0218401	1.3805e-05	1.72125e-129	TRUE	UKBB
PTPRC:P08575:OID30380:v1	Crohn's disease || id:ebi-a-GCST004132	ENSG00000081237	HGNC:9666	PTPRC	protein tyrosine phosphatase receptor type C	5788	P08575	0.0218401	1.22382e-05	8.55931e-89	TRUE	UKBB
PTPRC:P08575:OID30380:v1	Eczema || id:GCST90244787	ENSG00000081237	HGNC:9666	PTPRC	protein tyrosine phosphatase receptor type C	5788	P08575	0.0218401	6.66682e-07	6.97691e-165	TRUE	UKBB
PTPRC:P08575:OID30380:v1	Eczema || id:L12_ATOPIC	ENSG00000081237	HGNC:9666	PTPRC	protein tyrosine phosphatase receptor type C	5788	P08575	0.0218401	1.77003e-05	9.97044e-148	TRUE	UKBB
PTPRC:P08575:OID30380:v1	Eosinophilic esophagitis || id:GCST90027899	ENSG00000081237	HGNC:9666	PTPRC	protein tyrosine phosphatase receptor type C	5788	P08575	0.0218401	0.000131881	2.36762e-46	TRUE	UKBB
PTPRC:P08575:OID30380:v1	Inflammatory bowel disease || id:ebi-a-GCST004131	ENSG00000081237	HGNC:9666	PTPRC	protein tyrosine phosphatase receptor type C	5788	P08575	0.0218401	5.27319e-05	2.29559e-99	TRUE	UKBB
PTPRC:P08575:OID30380:v1	Juvenile idiopathic arthritis || id:GCST90010715	ENSG00000081237	HGNC:9666	PTPRC	protein tyrosine phosphatase receptor type C	5788	P08575	0.0218401	2.67358e-05	1.93888e-43	TRUE	UKBB
PTPRC:P08575:OID30380:v1	multiple sclerosis || id:ieu-b-18	ENSG00000081237	HGNC:9666	PTPRC	protein tyrosine phosphatase receptor type C	5788	P08575	0.0218401	0.000108637	1.91207e-115	TRUE	UKBB
PTPRC:P08575:OID30380:v1	Psoriasis || id:GCST90019016	ENSG00000081237	HGNC:9666	PTPRC	protein tyrosine phosphatase receptor type C	5788	P08575	0.0218401	0.000122253	2.30796e-83	TRUE	UKBB
PTPRC:P08575:OID30380:v1	Rheumatoid arthritis || id:ebi-a-GCST002318	ENSG00000081237	HGNC:9666	PTPRC	protein tyrosine phosphatase receptor type C	5788	P08575	0.0218401	1.95458e-05	1.39418e-101	TRUE	UKBB
PTPRC:P08575:OID30380:v1	Sinusitis || id:J10_CHRONSINUSITIS	ENSG00000081237	HGNC:9666	PTPRC	protein tyrosine phosphatase receptor type C	5788	P08575	0.0218401	5.18954e-07	7.77323e-155	TRUE	UKBB
PTPRC:P08575:OID30380:v1	Systemic lupus erythematosus || id:ebi-a-GCST003156	ENSG00000081237	HGNC:9666	PTPRC	protein tyrosine phosphatase receptor type C	5788	P08575	0.0218401	0.000111125	2.81646e-44	TRUE	UKBB
PTPRC:P08575:OID30380:v1	Type 1 diabetes || id:ebi-a-GCST010681	ENSG00000081237	HGNC:9666	PTPRC	protein tyrosine phosphatase receptor type C	5788	P08575	0.0218401	2.03885e-05	3.00959e-68	TRUE	UKBB
PTPRC:P08575:OID30380:v1	Ulcerative colitis || id:ebi-a-GCST004133	ENSG00000081237	HGNC:9666	PTPRC	protein tyrosine phosphatase receptor type C	5788	P08575	0.0218401	7.38648e-05	8.19775e-88	TRUE	UKBB
SeqId_3815_14	Ankylosing spondylitis || id:M13_ANKYLOSPON	ENSG00000081985	HGNC:5972	IL12RB2	interleukin 12 receptor subunit beta 2	3595	Q99665	0.00306422	2.7052e-06	6.75146e-06	TRUE	ARIC
SeqId_3815_14	Asthma || id:ebi-a-GCST90014325	ENSG00000081985	HGNC:5972	IL12RB2	interleukin 12 receptor subunit beta 2	3595	Q99665	0.00306422	2.06453e-06	5.5407e-06	TRUE	ARIC
SeqId_3815_14	Asthma || id:GCST006862	ENSG00000081985	HGNC:5972	IL12RB2	interleukin 12 receptor subunit beta 2	3595	Q99665	0.00306422	7.22145e-06	1.32676e-05	TRUE	ARIC
SeqId_3815_14	Crohn's disease || id:ebi-a-GCST004132	ENSG00000081985	HGNC:5972	IL12RB2	interleukin 12 receptor subunit beta 2	3595	Q99665	0.00306422	0.000125813	0.000548319	TRUE	ARIC
SeqId_3815_14	Eczema || id:GCST90244787	ENSG00000081985	HGNC:5972	IL12RB2	interleukin 12 receptor subunit beta 2	3595	Q99665	0.00306422	6.13694e-07	3.84853e-06	TRUE	ARIC
SeqId_3815_14	Eczema || id:L12_ATOPIC	ENSG00000081985	HGNC:5972	IL12RB2	interleukin 12 receptor subunit beta 2	3595	Q99665	0.00306422	5.00652e-06	8.00038e-06	TRUE	ARIC
SeqId_3815_14	Eosinophilic esophagitis || id:GCST90027899	ENSG00000081985	HGNC:5972	IL12RB2	interleukin 12 receptor subunit beta 2	3595	Q99665	0.00306422	0.000111038	0.00163346	TRUE	ARIC
SeqId_3815_14	Inflammatory bowel disease || id:ebi-a-GCST004131	ENSG00000081985	HGNC:5972	IL12RB2	interleukin 12 receptor subunit beta 2	3595	Q99665	0.00306422	0.000238519	0.00134444	TRUE	ARIC
SeqId_3815_14	Juvenile idiopathic arthritis || id:GCST90010715	ENSG00000081985	HGNC:5972	IL12RB2	interleukin 12 receptor subunit beta 2	3595	Q99665	0.00306422	8.40196e-06	0.000383936	TRUE	ARIC
SeqId_3815_14	multiple sclerosis || id:ieu-b-18	ENSG00000081985	HGNC:5972	IL12RB2	interleukin 12 receptor subunit beta 2	3595	Q99665	0.00306422	5.00007e-06	1.18171e-05	TRUE	ARIC
SeqId_3815_14	Psoriasis || id:GCST90019016	ENSG00000081985	HGNC:5972	IL12RB2	interleukin 12 receptor subunit beta 2	3595	Q99665	0.00306422	0.000253799	0.00188277	TRUE	ARIC
SeqId_3815_14	Rheumatoid arthritis || id:ebi-a-GCST002318	ENSG00000081985	HGNC:5972	IL12RB2	interleukin 12 receptor subunit beta 2	3595	Q99665	0.00306422	4.00209e-05	8.56322e-05	TRUE	ARIC
SeqId_3815_14	Sinusitis || id:J10_CHRONSINUSITIS	ENSG00000081985	HGNC:5972	IL12RB2	interleukin 12 receptor subunit beta 2	3595	Q99665	0.00306422	3.77132e-06	7.12263e-06	TRUE	ARIC
SeqId_3815_14	Systemic lupus erythematosus || id:ebi-a-GCST003156	ENSG00000081985	HGNC:5972	IL12RB2	interleukin 12 receptor subunit beta 2	3595	Q99665	0.00306422	3.32765e-05	0.000591405	TRUE	ARIC
SeqId_3815_14	Type 1 diabetes || id:ebi-a-GCST010681	ENSG00000081985	HGNC:5972	IL12RB2	interleukin 12 receptor subunit beta 2	3595	Q99665	0.00306422	3.6579e-05	0.000224205	TRUE	ARIC
SeqId_3815_14	Ulcerative colitis || id:ebi-a-GCST004133	ENSG00000081985	HGNC:5972	IL12RB2	interleukin 12 receptor subunit beta 2	3595	Q99665	0.00306422	0.000202197	0.0011463	TRUE	ARIC
ITGB5:P18084:OID21522:v1	Ankylosing spondylitis || id:M13_ANKYLOSPON	ENSG00000082781	HGNC:6160	ITGB5	integrin subunit beta 5	3693	P18084	0.00340663	1.00542e-07	1.08271e-24	TRUE	UKBB
ITGB5:P18084:OID21522:v1	Asthma || id:ebi-a-GCST90014325	ENSG00000082781	HGNC:6160	ITGB5	integrin subunit beta 5	3693	P18084	0.00340663	3.16944e-07	1.2162e-25	TRUE	UKBB
ITGB5:P18084:OID21522:v1	Asthma || id:GCST006862	ENSG00000082781	HGNC:6160	ITGB5	integrin subunit beta 5	3693	P18084	0.00340663	2.01203e-05	2.30538e-19	TRUE	UKBB
ITGB5:P18084:OID21522:v1	Crohn's disease || id:ebi-a-GCST004132	ENSG00000082781	HGNC:6160	ITGB5	integrin subunit beta 5	3693	P18084	0.00340663	3.32126e-06	7.27778e-15	TRUE	UKBB
ITGB5:P18084:OID21522:v1	Eczema || id:GCST90244787	ENSG00000082781	HGNC:6160	ITGB5	integrin subunit beta 5	3693	P18084	0.00340663	1.53775e-07	7.5357e-27	TRUE	UKBB
ITGB5:P18084:OID21522:v1	Eczema || id:L12_ATOPIC	ENSG00000082781	HGNC:6160	ITGB5	integrin subunit beta 5	3693	P18084	0.00340663	2.42686e-06	2.53005e-24	TRUE	UKBB
ITGB5:P18084:OID21522:v1	Eosinophilic esophagitis || id:GCST90027899	ENSG00000082781	HGNC:6160	ITGB5	integrin subunit beta 5	3693	P18084	0.00340663	0.000226535	6.37785e-06	TRUE	UKBB
ITGB5:P18084:OID21522:v1	Inflammatory bowel disease || id:ebi-a-GCST004131	ENSG00000082781	HGNC:6160	ITGB5	integrin subunit beta 5	3693	P18084	0.00340663	2.46255e-06	1.96032e-17	TRUE	UKBB
ITGB5:P18084:OID21522:v1	Juvenile idiopathic arthritis || id:GCST90010715	ENSG00000082781	HGNC:6160	ITGB5	integrin subunit beta 5	3693	P18084	0.00340663	0.000222298	2.84632e-05	TRUE	UKBB
ITGB5:P18084:OID21522:v1	multiple sclerosis || id:ieu-b-18	ENSG00000082781	HGNC:6160	ITGB5	integrin subunit beta 5	3693	P18084	0.00340663	4.3757e-07	1.57753e-21	TRUE	UKBB
ITGB5:P18084:OID21522:v1	Psoriasis || id:GCST90019016	ENSG00000082781	HGNC:6160	ITGB5	integrin subunit beta 5	3693	P18084	0.00340663	6.71745e-06	4.58972e-15	TRUE	UKBB
ITGB5:P18084:OID21522:v1	Rheumatoid arthritis || id:ebi-a-GCST002318	ENSG00000082781	HGNC:6160	ITGB5	integrin subunit beta 5	3693	P18084	0.00340663	5.63326e-06	1.00555e-16	TRUE	UKBB
ITGB5:P18084:OID21522:v1	Sinusitis || id:J10_CHRONSINUSITIS	ENSG00000082781	HGNC:6160	ITGB5	integrin subunit beta 5	3693	P18084	0.00340663	3.56484e-06	4.63441e-24	TRUE	UKBB
ITGB5:P18084:OID21522:v1	Systemic lupus erythematosus || id:ebi-a-GCST003156	ENSG00000082781	HGNC:6160	ITGB5	integrin subunit beta 5	3693	P18084	0.00340663	8.2726e-05	6.41872e-07	TRUE	UKBB
ITGB5:P18084:OID21522:v1	Type 1 diabetes || id:ebi-a-GCST010681	ENSG00000082781	HGNC:6160	ITGB5	integrin subunit beta 5	3693	P18084	0.00340663	4.24503e-05	3.41894e-10	TRUE	UKBB
ITGB5:P18084:OID21522:v1	Ulcerative colitis || id:ebi-a-GCST004133	ENSG00000082781	HGNC:6160	ITGB5	integrin subunit beta 5	3693	P18084	0.00340663	3.85175e-06	1.27812e-15	TRUE	UKBB
SeqId_2797_56	Ankylosing spondylitis || id:M13_ANKYLOSPON	ENSG00000084674	HGNC:603	APOB	apolipoprotein B	338	P04114	0.00316118	3.91729e-06	5.45826e-06	TRUE	ARIC
2797_56	Ankylosing spondylitis || id:M13_ANKYLOSPON	ENSG00000084674	HGNC:603	APOB	apolipoprotein B	338	P04114	0.00270214	1.90419e-05	4.72583e-17	TRUE	DECODE
SeqId_2797_56	Ankylosing spondylitis || id:M13_ANKYLOSPON	ENSG00000084674	HGNC:603	APOB	apolipoprotein B	338	P04114	0.00514956	1.18459e-05	4.05509e-12	TRUE	FENLAND
SeqId_2797_56	Asthma || id:ebi-a-GCST90014325	ENSG00000084674	HGNC:603	APOB	apolipoprotein B	338	P04114	0.00316118	1.8808e-06	3.7991e-06	TRUE	ARIC
2797_56	Asthma || id:ebi-a-GCST90014325	ENSG00000084674	HGNC:603	APOB	apolipoprotein B	338	P04114	0.00353853	1.83825e-06	8.6145e-26	TRUE	DECODE
SeqId_2797_56	Asthma || id:ebi-a-GCST90014325	ENSG00000084674	HGNC:603	APOB	apolipoprotein B	338	P04114	0.00514956	2.76981e-09	2.19244e-13	TRUE	FENLAND
SeqId_2797_56	Asthma || id:GCST006862	ENSG00000084674	HGNC:603	APOB	apolipoprotein B	338	P04114	0.00316118	9.87773e-06	1.13341e-05	TRUE	ARIC
2797_56	Asthma || id:GCST006862	ENSG00000084674	HGNC:603	APOB	apolipoprotein B	338	P04114	0.00146344	4.66754e-08	2.39412e-10	TRUE	DECODE
SeqId_2797_56	Asthma || id:GCST006862	ENSG00000084674	HGNC:603	APOB	apolipoprotein B	338	P04114	0.00514956	3.90694e-08	1.04578e-12	TRUE	FENLAND
SeqId_2797_56	Crohn's disease || id:ebi-a-GCST004132	ENSG00000084674	HGNC:603	APOB	apolipoprotein B	338	P04114	0.00316118	3.57733e-06	2.10558e-05	TRUE	ARIC
2797_56	Crohn's disease || id:ebi-a-GCST004132	ENSG00000084674	HGNC:603	APOB	apolipoprotein B	338	P04114	0.00270214	3.10011e-05	1.82548e-10	TRUE	DECODE
SeqId_2797_56	Crohn's disease || id:ebi-a-GCST004132	ENSG00000084674	HGNC:603	APOB	apolipoprotein B	338	P04114	0.00514956	2.17857e-06	9.50007e-11	TRUE	FENLAND
SeqId_2797_56	Eczema || id:GCST90244787	ENSG00000084674	HGNC:603	APOB	apolipoprotein B	338	P04114	0.00316118	3.40489e-07	2.47701e-06	TRUE	ARIC
2797_56	Eczema || id:GCST90244787	ENSG00000084674	HGNC:603	APOB	apolipoprotein B	338	P04114	0.00270214	7.14313e-06	9.18075e-20	TRUE	DECODE
SeqId_2797_56	Eczema || id:GCST90244787	ENSG00000084674	HGNC:603	APOB	apolipoprotein B	338	P04114	0.00514956	1.56038e-07	1.96353e-13	TRUE	FENLAND
SeqId_2797_56	Eczema || id:L12_ATOPIC	ENSG00000084674	HGNC:603	APOB	apolipoprotein B	338	P04114	0.00316118	7.40971e-07	3.25586e-06	TRUE	ARIC
2797_56	Eczema || id:L12_ATOPIC	ENSG00000084674	HGNC:603	APOB	apolipoprotein B	338	P04114	0.00270214	1.21401e-05	4.55422e-18	TRUE	DECODE
SeqId_2797_56	Eczema || id:L12_ATOPIC	ENSG00000084674	HGNC:603	APOB	apolipoprotein B	338	P04114	0.00514956	3.90805e-06	1.11876e-12	TRUE	FENLAND
SeqId_2797_56	Eosinophilic esophagitis || id:GCST90027899	ENSG00000084674	HGNC:603	APOB	apolipoprotein B	338	P04114	0.00316118	6.09517e-07	9.78194e-05	TRUE	ARIC
2797_56	Eosinophilic esophagitis || id:GCST90027899	ENSG00000084674	HGNC:603	APOB	apolipoprotein B	338	P04114	0.00270214	1.48969e-05	5.51598e-07	TRUE	DECODE
SeqId_2797_56	Eosinophilic esophagitis || id:GCST90027899	ENSG00000084674	HGNC:603	APOB	apolipoprotein B	338	P04114	0.00514956	5.4784e-06	3.05543e-08	TRUE	FENLAND
SeqId_2797_56	Inflammatory bowel disease || id:ebi-a-GCST004131	ENSG00000084674	HGNC:603	APOB	apolipoprotein B	338	P04114	0.00316118	1.81631e-05	3.00028e-05	TRUE	ARIC
2797_56	Inflammatory bowel disease || id:ebi-a-GCST004131	ENSG00000084674	HGNC:603	APOB	apolipoprotein B	338	P04114	0.00270214	2.0944e-05	1.46701e-12	TRUE	DECODE
SeqId_2797_56	Inflammatory bowel disease || id:ebi-a-GCST004131	ENSG00000084674	HGNC:603	APOB	apolipoprotein B	338	P04114	0.00514956	1.8413e-05	1.17918e-10	TRUE	FENLAND
SeqId_2797_56	Juvenile idiopathic arthritis || id:GCST90010715	ENSG00000084674	HGNC:603	APOB	apolipoprotein B	338	P04114	0.00316118	1.31255e-07	0.00015599	TRUE	ARIC
2797_56	Juvenile idiopathic arthritis || id:GCST90010715	ENSG00000084674	HGNC:603	APOB	apolipoprotein B	338	P04114	0.00146344	0.000148646	0.012199	TRUE	DECODE
SeqId_2797_56	Juvenile idiopathic arthritis || id:GCST90010715	ENSG00000084674	HGNC:603	APOB	apolipoprotein B	338	P04114	0.00514956	0.000143319	5.37993e-06	TRUE	FENLAND
SeqId_2797_56	multiple sclerosis || id:ieu-b-18	ENSG00000084674	HGNC:603	APOB	apolipoprotein B	338	P04114	0.00316118	6.62681e-09	3.65193e-06	TRUE	ARIC
2797_56	multiple sclerosis || id:ieu-b-18	ENSG00000084674	HGNC:603	APOB	apolipoprotein B	338	P04114	0.00146344	6.76231e-06	4.30746e-09	TRUE	DECODE
SeqId_2797_56	multiple sclerosis || id:ieu-b-18	ENSG00000084674	HGNC:603	APOB	apolipoprotein B	338	P04114	0.00514956	6.8909e-06	7.08246e-12	TRUE	FENLAND
SeqId_2797_56	Psoriasis || id:GCST90019016	ENSG00000084674	HGNC:603	APOB	apolipoprotein B	338	P04114	0.00316118	1.77556e-05	4.14339e-05	TRUE	ARIC
2797_56	Psoriasis || id:GCST90019016	ENSG00000084674	HGNC:603	APOB	apolipoprotein B	338	P04114	0.00270214	2.23215e-05	3.37431e-11	TRUE	DECODE
SeqId_2797_56	Psoriasis || id:GCST90019016	ENSG00000084674	HGNC:603	APOB	apolipoprotein B	338	P04114	0.00514956	2.36216e-05	4.92787e-10	TRUE	FENLAND
SeqId_2797_56	Rheumatoid arthritis || id:ebi-a-GCST002318	ENSG00000084674	HGNC:603	APOB	apolipoprotein B	338	P04114	0.00316118	4.39126e-08	7.21269e-06	TRUE	ARIC
2797_56	Rheumatoid arthritis || id:ebi-a-GCST002318	ENSG00000084674	HGNC:603	APOB	apolipoprotein B	338	P04114	0.00270214	2.26923e-05	2.76061e-12	TRUE	DECODE
SeqId_2797_56	Rheumatoid arthritis || id:ebi-a-GCST002318	ENSG00000084674	HGNC:603	APOB	apolipoprotein B	338	P04114	0.00514956	2.41016e-05	2.00947e-10	TRUE	FENLAND
SeqId_2797_56	Sinusitis || id:J10_CHRONSINUSITIS	ENSG00000084674	HGNC:603	APOB	apolipoprotein B	338	P04114	0.00316118	1.67431e-05	1.17238e-05	TRUE	ARIC
2797_56	Sinusitis || id:J10_CHRONSINUSITIS	ENSG00000084674	HGNC:603	APOB	apolipoprotein B	338	P04114	0.00270214	2.85934e-06	2.60905e-19	TRUE	DECODE
SeqId_2797_56	Sinusitis || id:J10_CHRONSINUSITIS	ENSG00000084674	HGNC:603	APOB	apolipoprotein B	338	P04114	0.00514956	1.4546e-06	6.31523e-13	TRUE	FENLAND
SeqId_2797_56	Systemic lupus erythematosus || id:ebi-a-GCST003156	ENSG00000084674	HGNC:603	APOB	apolipoprotein B	338	P04114	0.00316118	0.000659075	0.034172	TRUE	ARIC
2797_56	Systemic lupus erythematosus || id:ebi-a-GCST003156	ENSG00000084674	HGNC:603	APOB	apolipoprotein B	338	P04114	0.00270214	0.000233967	0.0002128	TRUE	DECODE
SeqId_2797_56	Systemic lupus erythematosus || id:ebi-a-GCST003156	ENSG00000084674	HGNC:603	APOB	apolipoprotein B	338	P04114	0.00514956	0.000236501	9.92986e-06	TRUE	FENLAND
SeqId_2797_56	Type 1 diabetes || id:ebi-a-GCST010681	ENSG00000084674	HGNC:603	APOB	apolipoprotein B	338	P04114	0.00316118	6.10682e-05	0.000291028	TRUE	ARIC
2797_56	Type 1 diabetes || id:ebi-a-GCST010681	ENSG00000084674	HGNC:603	APOB	apolipoprotein B	338	P04114	0.00270214	5.13721e-07	5.71187e-10	TRUE	DECODE
SeqId_2797_56	Type 1 diabetes || id:ebi-a-GCST010681	ENSG00000084674	HGNC:603	APOB	apolipoprotein B	338	P04114	0.00514956	1.828e-08	5.44746e-10	TRUE	FENLAND
SeqId_2797_56	Ulcerative colitis || id:ebi-a-GCST004133	ENSG00000084674	HGNC:603	APOB	apolipoprotein B	338	P04114	0.00316118	4.30251e-05	8.65311e-05	TRUE	ARIC
2797_56	Ulcerative colitis || id:ebi-a-GCST004133	ENSG00000084674	HGNC:603	APOB	apolipoprotein B	338	P04114	0.00270214	3.7315e-05	8.44281e-11	TRUE	DECODE
SeqId_2797_56	Ulcerative colitis || id:ebi-a-GCST004133	ENSG00000084674	HGNC:603	APOB	apolipoprotein B	338	P04114	0.00514956	3.33982e-05	7.28166e-10	TRUE	FENLAND
SeqId_11514_196	Ankylosing spondylitis || id:M13_ANKYLOSPON	ENSG00000085063	HGNC:1689	CD59	CD59 molecule (CD59 blood group)	966	P13987	0.0678006	1.84754e-06	3.48655e-109	TRUE	ARIC
11514_196	Ankylosing spondylitis || id:M13_ANKYLOSPON	ENSG00000085063	HGNC:1689	CD59	CD59 molecule (CD59 blood group)	966	P13987	0.0204886	2.97009e-06	1.04e-138	TRUE	DECODE
SeqId_11514_196	Ankylosing spondylitis || id:M13_ANKYLOSPON	ENSG00000085063	HGNC:1689	CD59	CD59 molecule (CD59 blood group)	966	P13987	0.0124411	1.89239e-06	3.63689e-29	TRUE	FENLAND
CD59:P13987:OID20339:v1	Ankylosing spondylitis || id:M13_ANKYLOSPON	ENSG00000085063	HGNC:1689	CD59	CD59 molecule (CD59 blood group)	966	P13987	0.025363	1.89239e-06	7.23907e-174	TRUE	UKBB
SeqId_11514_196	Asthma || id:ebi-a-GCST90014325	ENSG00000085063	HGNC:1689	CD59	CD59 molecule (CD59 blood group)	966	P13987	0.0678006	8.54692e-08	3.21038e-111	TRUE	ARIC
11514_196	Asthma || id:ebi-a-GCST90014325	ENSG00000085063	HGNC:1689	CD59	CD59 molecule (CD59 blood group)	966	P13987	0.0204886	6.21419e-07	2.10941e-147	TRUE	DECODE
SeqId_11514_196	Asthma || id:ebi-a-GCST90014325	ENSG00000085063	HGNC:1689	CD59	CD59 molecule (CD59 blood group)	966	P13987	0.0124411	8.66848e-08	3.74349e-30	TRUE	FENLAND
CD59:P13987:OID20339:v1	Asthma || id:ebi-a-GCST90014325	ENSG00000085063	HGNC:1689	CD59	CD59 molecule (CD59 blood group)	966	P13987	0.025363	8.66848e-08	6.37869e-185	TRUE	UKBB
SeqId_11514_196	Asthma || id:GCST006862	ENSG00000085063	HGNC:1689	CD59	CD59 molecule (CD59 blood group)	966	P13987	0.0678006	1.53539e-06	1.85756e-106	TRUE	ARIC
11514_196	Asthma || id:GCST006862	ENSG00000085063	HGNC:1689	CD59	CD59 molecule (CD59 blood group)	966	P13987	0.0204886	3.34754e-05	3.0071e-117	TRUE	DECODE
SeqId_11514_196	Asthma || id:GCST006862	ENSG00000085063	HGNC:1689	CD59	CD59 molecule (CD59 blood group)	966	P13987	0.0124411	8.3241e-07	2.43197e-28	TRUE	FENLAND
CD59:P13987:OID20339:v1	Asthma || id:GCST006862	ENSG00000085063	HGNC:1689	CD59	CD59 molecule (CD59 blood group)	966	P13987	0.025363	8.3241e-07	2.46601e-156	TRUE	UKBB
SeqId_11514_196	Crohn's disease || id:ebi-a-GCST004132	ENSG00000085063	HGNC:1689	CD59	CD59 molecule (CD59 blood group)	966	P13987	0.0678006	1.45421e-06	1.29776e-95	TRUE	ARIC
11514_196	Crohn's disease || id:ebi-a-GCST004132	ENSG00000085063	HGNC:1689	CD59	CD59 molecule (CD59 blood group)	966	P13987	0.0204886	1.02665e-05	2.72617e-83	TRUE	DECODE
SeqId_11514_196	Crohn's disease || id:ebi-a-GCST004132	ENSG00000085063	HGNC:1689	CD59	CD59 molecule (CD59 blood group)	966	P13987	0.0124411	1.85372e-06	2.56955e-24	TRUE	FENLAND
CD59:P13987:OID20339:v1	Crohn's disease || id:ebi-a-GCST004132	ENSG00000085063	HGNC:1689	CD59	CD59 molecule (CD59 blood group)	966	P13987	0.025363	1.85372e-06	3.49571e-106	TRUE	UKBB
SeqId_11514_196	Eczema || id:GCST90244787	ENSG00000085063	HGNC:1689	CD59	CD59 molecule (CD59 blood group)	966	P13987	0.0678006	7.44985e-07	9.3154e-112	TRUE	ARIC
11514_196	Eczema || id:GCST90244787	ENSG00000085063	HGNC:1689	CD59	CD59 molecule (CD59 blood group)	966	P13987	0.0204886	8.46219e-07	1.66486e-153	TRUE	DECODE
SeqId_11514_196	Eczema || id:GCST90244787	ENSG00000085063	HGNC:1689	CD59	CD59 molecule (CD59 blood group)	966	P13987	0.0124411	6.81688e-07	2.87067e-30	TRUE	FENLAND
CD59:P13987:OID20339:v1	Eczema || id:GCST90244787	ENSG00000085063	HGNC:1689	CD59	CD59 molecule (CD59 blood group)	966	P13987	0.025363	6.81688e-07	9.88144e-192	TRUE	UKBB
SeqId_11514_196	Eczema || id:L12_ATOPIC	ENSG00000085063	HGNC:1689	CD59	CD59 molecule (CD59 blood group)	966	P13987	0.0678006	5.89329e-06	5.78478e-109	TRUE	ARIC
11514_196	Eczema || id:L12_ATOPIC	ENSG00000085063	HGNC:1689	CD59	CD59 molecule (CD59 blood group)	966	P13987	0.0204886	6.90393e-06	1.16516e-140	TRUE	DECODE
SeqId_11514_196	Eczema || id:L12_ATOPIC	ENSG00000085063	HGNC:1689	CD59	CD59 molecule (CD59 blood group)	966	P13987	0.0124411	5.88892e-06	6.94112e-29	TRUE	FENLAND
CD59:P13987:OID20339:v1	Eczema || id:L12_ATOPIC	ENSG00000085063	HGNC:1689	CD59	CD59 molecule (CD59 blood group)	966	P13987	0.025363	5.88892e-06	2.95666e-176	TRUE	UKBB
SeqId_11514_196	Eosinophilic esophagitis || id:GCST90027899	ENSG00000085063	HGNC:1689	CD59	CD59 molecule (CD59 blood group)	966	P13987	0.0678006	7.0323e-05	2.2406e-73	TRUE	ARIC
11514_196	Eosinophilic esophagitis || id:GCST90027899	ENSG00000085063	HGNC:1689	CD59	CD59 molecule (CD59 blood group)	966	P13987	0.0204886	0.000198238	1.22303e-41	TRUE	DECODE
SeqId_11514_196	Eosinophilic esophagitis || id:GCST90027899	ENSG00000085063	HGNC:1689	CD59	CD59 molecule (CD59 blood group)	966	P13987	0.0124411	8.11973e-05	2.36102e-16	TRUE	FENLAND
CD59:P13987:OID20339:v1	Eosinophilic esophagitis || id:GCST90027899	ENSG00000085063	HGNC:1689	CD59	CD59 molecule (CD59 blood group)	966	P13987	0.025363	8.11973e-05	4.66601e-56	TRUE	UKBB
SeqId_11514_196	Inflammatory bowel disease || id:ebi-a-GCST004131	ENSG00000085063	HGNC:1689	CD59	CD59 molecule (CD59 blood group)	966	P13987	0.0678006	1.00669e-08	2.35242e-101	TRUE	ARIC
11514_196	Inflammatory bowel disease || id:ebi-a-GCST004131	ENSG00000085063	HGNC:1689	CD59	CD59 molecule (CD59 blood group)	966	P13987	0.0204886	7.73705e-06	1.24585e-98	TRUE	DECODE
SeqId_11514_196	Inflammatory bowel disease || id:ebi-a-GCST004131	ENSG00000085063	HGNC:1689	CD59	CD59 molecule (CD59 blood group)	966	P13987	0.0124411	9.04397e-08	1.81831e-26	TRUE	FENLAND
CD59:P13987:OID20339:v1	Inflammatory bowel disease || id:ebi-a-GCST004131	ENSG00000085063	HGNC:1689	CD59	CD59 molecule (CD59 blood group)	966	P13987	0.025363	9.04397e-08	8.30186e-127	TRUE	UKBB
SeqId_11514_196	Juvenile idiopathic arthritis || id:GCST90010715	ENSG00000085063	HGNC:1689	CD59	CD59 molecule (CD59 blood group)	966	P13987	0.0678006	5.42718e-05	9.447e-69	TRUE	ARIC
11514_196	Juvenile idiopathic arthritis || id:GCST90010715	ENSG00000085063	HGNC:1689	CD59	CD59 molecule (CD59 blood group)	966	P13987	0.0204886	6.65782e-05	5.18431e-39	TRUE	DECODE
SeqId_11514_196	Juvenile idiopathic arthritis || id:GCST90010715	ENSG00000085063	HGNC:1689	CD59	CD59 molecule (CD59 blood group)	966	P13987	0.0124411	5.30665e-05	1.83587e-15	TRUE	FENLAND
CD59:P13987:OID20339:v1	Juvenile idiopathic arthritis || id:GCST90010715	ENSG00000085063	HGNC:1689	CD59	CD59 molecule (CD59 blood group)	966	P13987	0.025363	5.30665e-05	3.24345e-49	TRUE	UKBB
SeqId_11514_196	multiple sclerosis || id:ieu-b-18	ENSG00000085063	HGNC:1689	CD59	CD59 molecule (CD59 blood group)	966	P13987	0.0678006	0.000109194	8.53581e-99	TRUE	ARIC
11514_196	multiple sclerosis || id:ieu-b-18	ENSG00000085063	HGNC:1689	CD59	CD59 molecule (CD59 blood group)	966	P13987	0.0204886	0.000112939	5.50329e-107	TRUE	DECODE
SeqId_11514_196	multiple sclerosis || id:ieu-b-18	ENSG00000085063	HGNC:1689	CD59	CD59 molecule (CD59 blood group)	966	P13987	0.0124411	0.000110604	9.53057e-24	TRUE	FENLAND
CD59:P13987:OID20339:v1	multiple sclerosis || id:ieu-b-18	ENSG00000085063	HGNC:1689	CD59	CD59 molecule (CD59 blood group)	966	P13987	0.025363	0.000110604	2.35362e-135	TRUE	UKBB
SeqId_11514_196	Psoriasis || id:GCST90019016	ENSG00000085063	HGNC:1689	CD59	CD59 molecule (CD59 blood group)	966	P13987	0.0678006	3.85772e-06	2.41577e-96	TRUE	ARIC
11514_196	Psoriasis || id:GCST90019016	ENSG00000085063	HGNC:1689	CD59	CD59 molecule (CD59 blood group)	966	P13987	0.0204886	1.50012e-05	5.47982e-86	TRUE	DECODE
SeqId_11514_196	Psoriasis || id:GCST90019016	ENSG00000085063	HGNC:1689	CD59	CD59 molecule (CD59 blood group)	966	P13987	0.0124411	4.58887e-06	2.02592e-24	TRUE	FENLAND
CD59:P13987:OID20339:v1	Psoriasis || id:GCST90019016	ENSG00000085063	HGNC:1689	CD59	CD59 molecule (CD59 blood group)	966	P13987	0.025363	4.58887e-06	1.2837e-109	TRUE	UKBB
SeqId_11514_196	Rheumatoid arthritis || id:ebi-a-GCST002318	ENSG00000085063	HGNC:1689	CD59	CD59 molecule (CD59 blood group)	966	P13987	0.0678006	4.0512e-06	1.91484e-99	TRUE	ARIC
11514_196	Rheumatoid arthritis || id:ebi-a-GCST002318	ENSG00000085063	HGNC:1689	CD59	CD59 molecule (CD59 blood group)	966	P13987	0.0204886	8.85197e-06	1.00263e-96	TRUE	DECODE
SeqId_11514_196	Rheumatoid arthritis || id:ebi-a-GCST002318	ENSG00000085063	HGNC:1689	CD59	CD59 molecule (CD59 blood group)	966	P13987	0.0124411	4.29226e-06	1.62016e-25	TRUE	FENLAND
CD59:P13987:OID20339:v1	Rheumatoid arthritis || id:ebi-a-GCST002318	ENSG00000085063	HGNC:1689	CD59	CD59 molecule (CD59 blood group)	966	P13987	0.025363	4.29226e-06	5.58116e-122	TRUE	UKBB
SeqId_11514_196	Sinusitis || id:J10_CHRONSINUSITIS	ENSG00000085063	HGNC:1689	CD59	CD59 molecule (CD59 blood group)	966	P13987	0.0678006	5.46587e-07	2.45333e-110	TRUE	ARIC
11514_196	Sinusitis || id:J10_CHRONSINUSITIS	ENSG00000085063	HGNC:1689	CD59	CD59 molecule (CD59 blood group)	966	P13987	0.0204886	8.85949e-07	5.5226e-144	TRUE	DECODE
SeqId_11514_196	Sinusitis || id:J10_CHRONSINUSITIS	ENSG00000085063	HGNC:1689	CD59	CD59 molecule (CD59 blood group)	966	P13987	0.0124411	5.24853e-07	9.75341e-30	TRUE	FENLAND
CD59:P13987:OID20339:v1	Sinusitis || id:J10_CHRONSINUSITIS	ENSG00000085063	HGNC:1689	CD59	CD59 molecule (CD59 blood group)	966	P13987	0.025363	5.24853e-07	5.03414e-180	TRUE	UKBB
SeqId_11514_196	Systemic lupus erythematosus || id:ebi-a-GCST003156	ENSG00000085063	HGNC:1689	CD59	CD59 molecule (CD59 blood group)	966	P13987	0.0678006	1.48815e-05	7.78847e-74	TRUE	ARIC
11514_196	Systemic lupus erythematosus || id:ebi-a-GCST003156	ENSG00000085063	HGNC:1689	CD59	CD59 molecule (CD59 blood group)	966	P13987	0.0204886	0.000227993	1.10595e-38	TRUE	DECODE
SeqId_11514_196	Systemic lupus erythematosus || id:ebi-a-GCST003156	ENSG00000085063	HGNC:1689	CD59	CD59 molecule (CD59 blood group)	966	P13987	0.0124411	1.33818e-05	2.39369e-17	TRUE	FENLAND
CD59:P13987:OID20339:v1	Systemic lupus erythematosus || id:ebi-a-GCST003156	ENSG00000085063	HGNC:1689	CD59	CD59 molecule (CD59 blood group)	966	P13987	0.025363	1.33818e-05	1.69758e-56	TRUE	UKBB
SeqId_11514_196	Type 1 diabetes || id:ebi-a-GCST010681	ENSG00000085063	HGNC:1689	CD59	CD59 molecule (CD59 blood group)	966	P13987	0.0678006	3.0626e-06	3.47136e-87	TRUE	ARIC
11514_196	Type 1 diabetes || id:ebi-a-GCST010681	ENSG00000085063	HGNC:1689	CD59	CD59 molecule (CD59 blood group)	966	P13987	0.0204886	7.1707e-06	1.93297e-65	TRUE	DECODE
SeqId_11514_196	Type 1 diabetes || id:ebi-a-GCST010681	ENSG00000085063	HGNC:1689	CD59	CD59 molecule (CD59 blood group)	966	P13987	0.0124411	4.66721e-06	2.08608e-21	TRUE	FENLAND
CD59:P13987:OID20339:v1	Type 1 diabetes || id:ebi-a-GCST010681	ENSG00000085063	HGNC:1689	CD59	CD59 molecule (CD59 blood group)	966	P13987	0.025363	4.66721e-06	7.46526e-82	TRUE	UKBB
SeqId_11514_196	Ulcerative colitis || id:ebi-a-GCST004133	ENSG00000085063	HGNC:1689	CD59	CD59 molecule (CD59 blood group)	966	P13987	0.0678006	6.22774e-09	3.15778e-98	TRUE	ARIC
11514_196	Ulcerative colitis || id:ebi-a-GCST004133	ENSG00000085063	HGNC:1689	CD59	CD59 molecule (CD59 blood group)	966	P13987	0.0204886	2.84765e-05	1.03194e-85	TRUE	DECODE
SeqId_11514_196	Ulcerative colitis || id:ebi-a-GCST004133	ENSG00000085063	HGNC:1689	CD59	CD59 molecule (CD59 blood group)	966	P13987	0.0124411	8.21411e-08	2.22518e-25	TRUE	FENLAND
CD59:P13987:OID20339:v1	Ulcerative colitis || id:ebi-a-GCST004133	ENSG00000085063	HGNC:1689	CD59	CD59 molecule (CD59 blood group)	966	P13987	0.025363	8.21411e-08	3.96439e-114	TRUE	UKBB
SeqId_16606_85	Ankylosing spondylitis || id:M13_ANKYLOSPON	ENSG00000085662	HGNC:381	AKR1B1	aldo-keto reductase family 1 member B	231	P15121	0.0245583	2.26759e-06	3.17624e-39	TRUE	ARIC
16606_85	Ankylosing spondylitis || id:M13_ANKYLOSPON	ENSG00000085662	HGNC:381	AKR1B1	aldo-keto reductase family 1 member B	231	P15121	0.00305807	3.98885e-06	5.77138e-21	TRUE	DECODE
SeqId_16606_85	Ankylosing spondylitis || id:M13_ANKYLOSPON	ENSG00000085662	HGNC:381	AKR1B1	aldo-keto reductase family 1 member B	231	P15121	0.0115928	1.78011e-06	2.84601e-27	TRUE	FENLAND
AKR1B1:P15121:OID21244:v1	Ankylosing spondylitis || id:M13_ANKYLOSPON	ENSG00000085662	HGNC:381	AKR1B1	aldo-keto reductase family 1 member B	231	P15121	0.00865714	1.88897e-06	3.13822e-59	TRUE	UKBB
SeqId_16606_85	Asthma || id:ebi-a-GCST90014325	ENSG00000085662	HGNC:381	AKR1B1	aldo-keto reductase family 1 member B	231	P15121	0.0245583	1.91963e-06	1.08977e-39	TRUE	ARIC
16606_85	Asthma || id:ebi-a-GCST90014325	ENSG00000085662	HGNC:381	AKR1B1	aldo-keto reductase family 1 member B	231	P15121	0.00305807	3.77436e-06	5.69963e-22	TRUE	DECODE
SeqId_16606_85	Asthma || id:ebi-a-GCST90014325	ENSG00000085662	HGNC:381	AKR1B1	aldo-keto reductase family 1 member B	231	P15121	0.0115928	4.54818e-07	5.28126e-28	TRUE	FENLAND
AKR1B1:P15121:OID21244:v1	Asthma || id:ebi-a-GCST90014325	ENSG00000085662	HGNC:381	AKR1B1	aldo-keto reductase family 1 member B	231	P15121	0.00865714	1.2881e-06	2.04104e-62	TRUE	UKBB
SeqId_16606_85	Asthma || id:GCST006862	ENSG00000085662	HGNC:381	AKR1B1	aldo-keto reductase family 1 member B	231	P15121	0.0245583	2.17291e-06	2.97594e-38	TRUE	ARIC
16606_85	Asthma || id:GCST006862	ENSG00000085662	HGNC:381	AKR1B1	aldo-keto reductase family 1 member B	231	P15121	0.00187602	6.11164e-07	1.42662e-12	TRUE	DECODE
SeqId_16606_85	Asthma || id:GCST006862	ENSG00000085662	HGNC:381	AKR1B1	aldo-keto reductase family 1 member B	231	P15121	0.0115928	3.10538e-07	1.17452e-26	TRUE	FENLAND
SeqId_16606_85	Crohn's disease || id:ebi-a-GCST004132	ENSG00000085662	HGNC:381	AKR1B1	aldo-keto reductase family 1 member B	231	P15121	0.0245583	3.55404e-05	1.33144e-32	TRUE	ARIC
16606_85	Crohn's disease || id:ebi-a-GCST004132	ENSG00000085662	HGNC:381	AKR1B1	aldo-keto reductase family 1 member B	231	P15121	0.00305807	5.13393e-05	3.79311e-11	TRUE	DECODE
SeqId_16606_85	Crohn's disease || id:ebi-a-GCST004132	ENSG00000085662	HGNC:381	AKR1B1	aldo-keto reductase family 1 member B	231	P15121	0.0115928	2.10102e-05	1.76035e-21	TRUE	FENLAND
AKR1B1:P15121:OID21244:v1	Crohn's disease || id:ebi-a-GCST004132	ENSG00000085662	HGNC:381	AKR1B1	aldo-keto reductase family 1 member B	231	P15121	0.00865714	3.01184e-05	1.53527e-33	TRUE	UKBB
SeqId_16606_85	Eczema || id:GCST90244787	ENSG00000085662	HGNC:381	AKR1B1	aldo-keto reductase family 1 member B	231	P15121	0.0245583	8.14526e-07	2.81826e-40	TRUE	ARIC
16606_85	Eczema || id:GCST90244787	ENSG00000085662	HGNC:381	AKR1B1	aldo-keto reductase family 1 member B	231	P15121	0.00305807	6.97717e-07	9.36436e-24	TRUE	DECODE
SeqId_16606_85	Eczema || id:GCST90244787	ENSG00000085662	HGNC:381	AKR1B1	aldo-keto reductase family 1 member B	231	P15121	0.0115928	4.06906e-07	2.21065e-28	TRUE	FENLAND
AKR1B1:P15121:OID21244:v1	Eczema || id:GCST90244787	ENSG00000085662	HGNC:381	AKR1B1	aldo-keto reductase family 1 member B	231	P15121	0.00865714	3.9628e-09	1.43073e-66	TRUE	UKBB
SeqId_16606_85	Eczema || id:L12_ATOPIC	ENSG00000085662	HGNC:381	AKR1B1	aldo-keto reductase family 1 member B	231	P15121	0.0245583	9.1328e-08	4.93243e-40	TRUE	ARIC
16606_85	Eczema || id:L12_ATOPIC	ENSG00000085662	HGNC:381	AKR1B1	aldo-keto reductase family 1 member B	231	P15121	0.00305807	2.22366e-06	7.14115e-22	TRUE	DECODE
SeqId_16606_85	Eczema || id:L12_ATOPIC	ENSG00000085662	HGNC:381	AKR1B1	aldo-keto reductase family 1 member B	231	P15121	0.0115928	8.57434e-08	5.24994e-28	TRUE	FENLAND
AKR1B1:P15121:OID21244:v1	Eczema || id:L12_ATOPIC	ENSG00000085662	HGNC:381	AKR1B1	aldo-keto reductase family 1 member B	231	P15121	0.00865714	7.84107e-07	1.96609e-61	TRUE	UKBB
SeqId_16606_85	Eosinophilic esophagitis || id:GCST90027899	ENSG00000085662	HGNC:381	AKR1B1	aldo-keto reductase family 1 member B	231	P15121	0.0245583	3.16645e-06	5.53469e-28	TRUE	ARIC
16606_85	Eosinophilic esophagitis || id:GCST90027899	ENSG00000085662	HGNC:381	AKR1B1	aldo-keto reductase family 1 member B	231	P15121	0.00305807	0.000114032	3.41548e-06	TRUE	DECODE
SeqId_16606_85	Eosinophilic esophagitis || id:GCST90027899	ENSG00000085662	HGNC:381	AKR1B1	aldo-keto reductase family 1 member B	231	P15121	0.0115928	8.83165e-06	5.70306e-17	TRUE	FENLAND
AKR1B1:P15121:OID21244:v1	Eosinophilic esophagitis || id:GCST90027899	ENSG00000085662	HGNC:381	AKR1B1	aldo-keto reductase family 1 member B	231	P15121	0.00865714	0.000113762	8.04765e-18	TRUE	UKBB
SeqId_16606_85	Inflammatory bowel disease || id:ebi-a-GCST004131	ENSG00000085662	HGNC:381	AKR1B1	aldo-keto reductase family 1 member B	231	P15121	0.0245583	2.53405e-06	4.03304e-36	TRUE	ARIC
16606_85	Inflammatory bowel disease || id:ebi-a-GCST004131	ENSG00000085662	HGNC:381	AKR1B1	aldo-keto reductase family 1 member B	231	P15121	0.00305807	3.3689e-05	1.47191e-13	TRUE	DECODE
SeqId_16606_85	Inflammatory bowel disease || id:ebi-a-GCST004131	ENSG00000085662	HGNC:381	AKR1B1	aldo-keto reductase family 1 member B	231	P15121	0.0115928	2.7516e-07	1.16541e-24	TRUE	FENLAND
AKR1B1:P15121:OID21244:v1	Inflammatory bowel disease || id:ebi-a-GCST004131	ENSG00000085662	HGNC:381	AKR1B1	aldo-keto reductase family 1 member B	231	P15121	0.00865714	3.35516e-05	4.47068e-39	TRUE	UKBB
SeqId_16606_85	Juvenile idiopathic arthritis || id:GCST90010715	ENSG00000085662	HGNC:381	AKR1B1	aldo-keto reductase family 1 member B	231	P15121	0.0245583	0.000162573	9.01523e-23	TRUE	ARIC
16606_85	Juvenile idiopathic arthritis || id:GCST90010715	ENSG00000085662	HGNC:381	AKR1B1	aldo-keto reductase family 1 member B	231	P15121	0.00305807	0.000356523	0.000457105	TRUE	DECODE
SeqId_16606_85	Juvenile idiopathic arthritis || id:GCST90010715	ENSG00000085662	HGNC:381	AKR1B1	aldo-keto reductase family 1 member B	231	P15121	0.0115928	0.000166525	4.91014e-13	TRUE	FENLAND
AKR1B1:P15121:OID21244:v1	Juvenile idiopathic arthritis || id:GCST90010715	ENSG00000085662	HGNC:381	AKR1B1	aldo-keto reductase family 1 member B	231	P15121	0.00865714	0.00017008	1.16742e-14	TRUE	UKBB
SeqId_16606_85	multiple sclerosis || id:ieu-b-18	ENSG00000085662	HGNC:381	AKR1B1	aldo-keto reductase family 1 member B	231	P15121	0.0245583	1.51128e-06	3.62192e-38	TRUE	ARIC
16606_85	multiple sclerosis || id:ieu-b-18	ENSG00000085662	HGNC:381	AKR1B1	aldo-keto reductase family 1 member B	231	P15121	0.00305807	4.06883e-06	1.65974e-18	TRUE	DECODE
SeqId_16606_85	multiple sclerosis || id:ieu-b-18	ENSG00000085662	HGNC:381	AKR1B1	aldo-keto reductase family 1 member B	231	P15121	0.0115928	1.25623e-06	3.35786e-26	TRUE	FENLAND
AKR1B1:P15121:OID21244:v1	multiple sclerosis || id:ieu-b-18	ENSG00000085662	HGNC:381	AKR1B1	aldo-keto reductase family 1 member B	231	P15121	0.00865714	2.37343e-06	9.0286e-52	TRUE	UKBB
SeqId_16606_85	Psoriasis || id:GCST90019016	ENSG00000085662	HGNC:381	AKR1B1	aldo-keto reductase family 1 member B	231	P15121	0.0245583	1.80809e-07	2.41002e-35	TRUE	ARIC
16606_85	Psoriasis || id:GCST90019016	ENSG00000085662	HGNC:381	AKR1B1	aldo-keto reductase family 1 member B	231	P15121	0.00305807	1.27472e-05	3.97596e-13	TRUE	DECODE
SeqId_16606_85	Psoriasis || id:GCST90019016	ENSG00000085662	HGNC:381	AKR1B1	aldo-keto reductase family 1 member B	231	P15121	0.0115928	6.49673e-07	2.31826e-23	TRUE	FENLAND
AKR1B1:P15121:OID21244:v1	Psoriasis || id:GCST90019016	ENSG00000085662	HGNC:381	AKR1B1	aldo-keto reductase family 1 member B	231	P15121	0.00865714	1.15932e-05	1.65218e-36	TRUE	UKBB
SeqId_16606_85	Rheumatoid arthritis || id:ebi-a-GCST002318	ENSG00000085662	HGNC:381	AKR1B1	aldo-keto reductase family 1 member B	231	P15121	0.0245583	1.23812e-06	3.69031e-36	TRUE	ARIC
16606_85	Rheumatoid arthritis || id:ebi-a-GCST002318	ENSG00000085662	HGNC:381	AKR1B1	aldo-keto reductase family 1 member B	231	P15121	0.00305807	2.51647e-05	9.84139e-14	TRUE	DECODE
SeqId_16606_85	Rheumatoid arthritis || id:ebi-a-GCST002318	ENSG00000085662	HGNC:381	AKR1B1	aldo-keto reductase family 1 member B	231	P15121	0.0115928	1.62911e-06	3.52236e-24	TRUE	FENLAND
AKR1B1:P15121:OID21244:v1	Rheumatoid arthritis || id:ebi-a-GCST002318	ENSG00000085662	HGNC:381	AKR1B1	aldo-keto reductase family 1 member B	231	P15121	0.00865714	2.51537e-05	4.30022e-39	TRUE	UKBB
SeqId_16606_85	Sinusitis || id:J10_CHRONSINUSITIS	ENSG00000085662	HGNC:381	AKR1B1	aldo-keto reductase family 1 member B	231	P15121	0.0245583	1.1927e-06	1.19058e-39	TRUE	ARIC
16606_85	Sinusitis || id:J10_CHRONSINUSITIS	ENSG00000085662	HGNC:381	AKR1B1	aldo-keto reductase family 1 member B	231	P15121	0.00305807	7.71335e-06	6.46494e-21	TRUE	DECODE
SeqId_16606_85	Sinusitis || id:J10_CHRONSINUSITIS	ENSG00000085662	HGNC:381	AKR1B1	aldo-keto reductase family 1 member B	231	P15121	0.0115928	9.18881e-07	1.10833e-27	TRUE	FENLAND
AKR1B1:P15121:OID21244:v1	Sinusitis || id:J10_CHRONSINUSITIS	ENSG00000085662	HGNC:381	AKR1B1	aldo-keto reductase family 1 member B	231	P15121	0.00865714	5.50809e-06	1.45773e-59	TRUE	UKBB
SeqId_16606_85	Systemic lupus erythematosus || id:ebi-a-GCST003156	ENSG00000085662	HGNC:381	AKR1B1	aldo-keto reductase family 1 member B	231	P15121	0.0245583	5.46804e-05	1.93884e-25	TRUE	ARIC
16606_85	Systemic lupus erythematosus || id:ebi-a-GCST003156	ENSG00000085662	HGNC:381	AKR1B1	aldo-keto reductase family 1 member B	231	P15121	0.00305807	3.55248e-05	6.36499e-07	TRUE	DECODE
SeqId_16606_85	Systemic lupus erythematosus || id:ebi-a-GCST003156	ENSG00000085662	HGNC:381	AKR1B1	aldo-keto reductase family 1 member B	231	P15121	0.0115928	0.000111707	2.41912e-14	TRUE	FENLAND
AKR1B1:P15121:OID21244:v1	Systemic lupus erythematosus || id:ebi-a-GCST003156	ENSG00000085662	HGNC:381	AKR1B1	aldo-keto reductase family 1 member B	231	P15121	0.00865714	6.93633e-06	5.70856e-20	TRUE	UKBB
SeqId_16606_85	Type 1 diabetes || id:ebi-a-GCST010681	ENSG00000085662	HGNC:381	AKR1B1	aldo-keto reductase family 1 member B	231	P15121	0.0245583	2.00209e-05	1.71487e-30	TRUE	ARIC
16606_85	Type 1 diabetes || id:ebi-a-GCST010681	ENSG00000085662	HGNC:381	AKR1B1	aldo-keto reductase family 1 member B	231	P15121	0.00305807	2.36321e-05	1.06802e-09	TRUE	DECODE
SeqId_16606_85	Type 1 diabetes || id:ebi-a-GCST010681	ENSG00000085662	HGNC:381	AKR1B1	aldo-keto reductase family 1 member B	231	P15121	0.0115928	1.27307e-05	1.56484e-19	TRUE	FENLAND
AKR1B1:P15121:OID21244:v1	Type 1 diabetes || id:ebi-a-GCST010681	ENSG00000085662	HGNC:381	AKR1B1	aldo-keto reductase family 1 member B	231	P15121	0.00865714	3.54726e-06	2.03039e-28	TRUE	UKBB
SeqId_16606_85	Ulcerative colitis || id:ebi-a-GCST004133	ENSG00000085662	HGNC:381	AKR1B1	aldo-keto reductase family 1 member B	231	P15121	0.0245583	6.48001e-06	1.25562e-34	TRUE	ARIC
16606_85	Ulcerative colitis || id:ebi-a-GCST004133	ENSG00000085662	HGNC:381	AKR1B1	aldo-keto reductase family 1 member B	231	P15121	0.00305807	1.76811e-05	4.78833e-13	TRUE	DECODE
SeqId_16606_85	Ulcerative colitis || id:ebi-a-GCST004133	ENSG00000085662	HGNC:381	AKR1B1	aldo-keto reductase family 1 member B	231	P15121	0.0115928	1.23745e-05	1.95226e-22	TRUE	FENLAND
AKR1B1:P15121:OID21244:v1	Ulcerative colitis || id:ebi-a-GCST004133	ENSG00000085662	HGNC:381	AKR1B1	aldo-keto reductase family 1 member B	231	P15121	0.00865714	1.94366e-06	9.84171e-39	TRUE	UKBB
SeqId_5478_50	Ankylosing spondylitis || id:M13_ANKYLOSPON	ENSG00000086205	HGNC:3788	FOLH1	folate hydrolase 1	2346	Q04609	0.0111645	1.66698e-06	1.77013e-18	TRUE	ARIC
SeqId_5478_50	Ankylosing spondylitis || id:M13_ANKYLOSPON	ENSG00000086205	HGNC:3788	FOLH1	folate hydrolase 1	2346	Q04609	0.023546	9.67006e-07	1.11171e-54	TRUE	FENLAND
FOLH1:Q04609:OID30430:v1	Ankylosing spondylitis || id:M13_ANKYLOSPON	ENSG00000086205	HGNC:3788	FOLH1	folate hydrolase 1	2346	Q04609	0.00348343	1.08689e-06	1.22802e-24	TRUE	UKBB
SeqId_5478_50	Asthma || id:ebi-a-GCST90014325	ENSG00000086205	HGNC:3788	FOLH1	folate hydrolase 1	2346	Q04609	0.0111645	1.04831e-07	5.59161e-19	TRUE	ARIC
SeqId_5478_50	Asthma || id:ebi-a-GCST90014325	ENSG00000086205	HGNC:3788	FOLH1	folate hydrolase 1	2346	Q04609	0.023546	7.23293e-07	1.28668e-55	TRUE	FENLAND
FOLH1:Q04609:OID30430:v1	Asthma || id:ebi-a-GCST90014325	ENSG00000086205	HGNC:3788	FOLH1	folate hydrolase 1	2346	Q04609	0.00348343	1.5888e-07	2.50718e-26	TRUE	UKBB
SeqId_5478_50	Asthma || id:GCST006862	ENSG00000086205	HGNC:3788	FOLH1	folate hydrolase 1	2346	Q04609	0.0111645	1.51501e-05	3.17314e-17	TRUE	ARIC
SeqId_5478_50	Asthma || id:GCST006862	ENSG00000086205	HGNC:3788	FOLH1	folate hydrolase 1	2346	Q04609	0.023546	1.51501e-05	9.27345e-51	TRUE	FENLAND
FOLH1:Q04609:OID30430:v1	Asthma || id:GCST006862	ENSG00000086205	HGNC:3788	FOLH1	folate hydrolase 1	2346	Q04609	0.00348343	1.51501e-05	3.38107e-20	TRUE	UKBB
SeqId_5478_50	Crohn's disease || id:ebi-a-GCST004132	ENSG00000086205	HGNC:3788	FOLH1	folate hydrolase 1	2346	Q04609	0.0111645	1.77646e-05	1.66614e-15	TRUE	ARIC
SeqId_5478_50	Crohn's disease || id:ebi-a-GCST004132	ENSG00000086205	HGNC:3788	FOLH1	folate hydrolase 1	2346	Q04609	0.023546	1.72956e-05	1.4448e-43	TRUE	FENLAND
FOLH1:Q04609:OID30430:v1	Crohn's disease || id:ebi-a-GCST004132	ENSG00000086205	HGNC:3788	FOLH1	folate hydrolase 1	2346	Q04609	0.00348343	3.01939e-05	1.77028e-13	TRUE	UKBB
SeqId_5478_50	Eczema || id:GCST90244787	ENSG00000086205	HGNC:3788	FOLH1	folate hydrolase 1	2346	Q04609	0.0111645	3.17513e-07	4.63687e-19	TRUE	ARIC
SeqId_5478_50	Eczema || id:GCST90244787	ENSG00000086205	HGNC:3788	FOLH1	folate hydrolase 1	2346	Q04609	0.023546	8.24011e-08	9.41575e-57	TRUE	FENLAND
FOLH1:Q04609:OID30430:v1	Eczema || id:GCST90244787	ENSG00000086205	HGNC:3788	FOLH1	folate hydrolase 1	2346	Q04609	0.00348343	5.42698e-08	1.45814e-27	TRUE	UKBB
SeqId_5478_50	Eczema || id:L12_ATOPIC	ENSG00000086205	HGNC:3788	FOLH1	folate hydrolase 1	2346	Q04609	0.0111645	3.67867e-08	6.1215e-19	TRUE	ARIC
SeqId_5478_50	Eczema || id:L12_ATOPIC	ENSG00000086205	HGNC:3788	FOLH1	folate hydrolase 1	2346	Q04609	0.023546	4.1185e-10	8.05703e-56	TRUE	FENLAND
FOLH1:Q04609:OID30430:v1	Eczema || id:L12_ATOPIC	ENSG00000086205	HGNC:3788	FOLH1	folate hydrolase 1	2346	Q04609	0.00348343	4.6923e-08	6.03861e-26	TRUE	UKBB
SeqId_5478_50	Eosinophilic esophagitis || id:GCST90027899	ENSG00000086205	HGNC:3788	FOLH1	folate hydrolase 1	2346	Q04609	0.0111645	6.05374e-06	3.54599e-13	TRUE	ARIC
SeqId_5478_50	Eosinophilic esophagitis || id:GCST90027899	ENSG00000086205	HGNC:3788	FOLH1	folate hydrolase 1	2346	Q04609	0.023546	1.05451e-05	1.74394e-33	TRUE	FENLAND
FOLH1:Q04609:OID30430:v1	Eosinophilic esophagitis || id:GCST90027899	ENSG00000086205	HGNC:3788	FOLH1	folate hydrolase 1	2346	Q04609	0.00348343	5.69279e-06	3.64366e-09	TRUE	UKBB
SeqId_5478_50	Inflammatory bowel disease || id:ebi-a-GCST004131	ENSG00000086205	HGNC:3788	FOLH1	folate hydrolase 1	2346	Q04609	0.0111645	6.71019e-06	1.03532e-16	TRUE	ARIC
SeqId_5478_50	Inflammatory bowel disease || id:ebi-a-GCST004131	ENSG00000086205	HGNC:3788	FOLH1	folate hydrolase 1	2346	Q04609	0.023546	5.29882e-06	8.86477e-48	TRUE	FENLAND
FOLH1:Q04609:OID30430:v1	Inflammatory bowel disease || id:ebi-a-GCST004131	ENSG00000086205	HGNC:3788	FOLH1	folate hydrolase 1	2346	Q04609	0.00348343	7.3431e-06	3.64478e-17	TRUE	UKBB
SeqId_5478_50	Juvenile idiopathic arthritis || id:GCST90010715	ENSG00000086205	HGNC:3788	FOLH1	folate hydrolase 1	2346	Q04609	0.0111645	0.000128297	1.49815e-10	TRUE	ARIC
SeqId_5478_50	Juvenile idiopathic arthritis || id:GCST90010715	ENSG00000086205	HGNC:3788	FOLH1	folate hydrolase 1	2346	Q04609	0.023546	0.000122921	1.11714e-27	TRUE	FENLAND
FOLH1:Q04609:OID30430:v1	Juvenile idiopathic arthritis || id:GCST90010715	ENSG00000086205	HGNC:3788	FOLH1	folate hydrolase 1	2346	Q04609	0.00348343	0.000123535	3.95787e-06	TRUE	UKBB
SeqId_5478_50	multiple sclerosis || id:ieu-b-18	ENSG00000086205	HGNC:3788	FOLH1	folate hydrolase 1	2346	Q04609	0.0111645	1.03795e-07	3.00893e-18	TRUE	ARIC
SeqId_5478_50	multiple sclerosis || id:ieu-b-18	ENSG00000086205	HGNC:3788	FOLH1	folate hydrolase 1	2346	Q04609	0.023546	8.73248e-08	1.01579e-52	TRUE	FENLAND
FOLH1:Q04609:OID30430:v1	multiple sclerosis || id:ieu-b-18	ENSG00000086205	HGNC:3788	FOLH1	folate hydrolase 1	2346	Q04609	0.00348343	6.62569e-08	2.88085e-22	TRUE	UKBB
SeqId_5478_50	Psoriasis || id:GCST90019016	ENSG00000086205	HGNC:3788	FOLH1	folate hydrolase 1	2346	Q04609	0.0111645	1.60336e-05	9.40142e-16	TRUE	ARIC
SeqId_5478_50	Psoriasis || id:GCST90019016	ENSG00000086205	HGNC:3788	FOLH1	folate hydrolase 1	2346	Q04609	0.023546	1.28885e-05	1.11693e-44	TRUE	FENLAND
FOLH1:Q04609:OID30430:v1	Psoriasis || id:GCST90019016	ENSG00000086205	HGNC:3788	FOLH1	folate hydrolase 1	2346	Q04609	0.00348343	9.82971e-06	4.04443e-15	TRUE	UKBB
SeqId_5478_50	Rheumatoid arthritis || id:ebi-a-GCST002318	ENSG00000086205	HGNC:3788	FOLH1	folate hydrolase 1	2346	Q04609	0.0111645	3.28712e-05	9.87253e-16	TRUE	ARIC
SeqId_5478_50	Rheumatoid arthritis || id:ebi-a-GCST002318	ENSG00000086205	HGNC:3788	FOLH1	folate hydrolase 1	2346	Q04609	0.023546	2.7433e-05	1.03347e-45	TRUE	FENLAND
FOLH1:Q04609:OID30430:v1	Rheumatoid arthritis || id:ebi-a-GCST002318	ENSG00000086205	HGNC:3788	FOLH1	folate hydrolase 1	2346	Q04609	0.00348343	1.87527e-05	5.00056e-16	TRUE	UKBB
SeqId_5478_50	Sinusitis || id:J10_CHRONSINUSITIS	ENSG00000086205	HGNC:3788	FOLH1	folate hydrolase 1	2346	Q04609	0.0111645	1.1118e-05	6.35804e-18	TRUE	ARIC
SeqId_5478_50	Sinusitis || id:J10_CHRONSINUSITIS	ENSG00000086205	HGNC:3788	FOLH1	folate hydrolase 1	2346	Q04609	0.023546	1.83091e-05	6.92287e-53	TRUE	FENLAND
FOLH1:Q04609:OID30430:v1	Sinusitis || id:J10_CHRONSINUSITIS	ENSG00000086205	HGNC:3788	FOLH1	folate hydrolase 1	2346	Q04609	0.00348343	1.20674e-05	2.49798e-23	TRUE	UKBB
SeqId_5478_50	Systemic lupus erythematosus || id:ebi-a-GCST003156	ENSG00000086205	HGNC:3788	FOLH1	folate hydrolase 1	2346	Q04609	0.0111645	5.69349e-05	9.26658e-12	TRUE	ARIC
SeqId_5478_50	Systemic lupus erythematosus || id:ebi-a-GCST003156	ENSG00000086205	HGNC:3788	FOLH1	folate hydrolase 1	2346	Q04609	0.023546	4.95724e-05	7.85328e-31	TRUE	FENLAND
FOLH1:Q04609:OID30430:v1	Systemic lupus erythematosus || id:ebi-a-GCST003156	ENSG00000086205	HGNC:3788	FOLH1	folate hydrolase 1	2346	Q04609	0.00348343	0.000201865	5.94086e-06	TRUE	UKBB
SeqId_5478_50	Type 1 diabetes || id:ebi-a-GCST010681	ENSG00000086205	HGNC:3788	FOLH1	folate hydrolase 1	2346	Q04609	0.0111645	2.03078e-06	5.21833e-15	TRUE	ARIC
SeqId_5478_50	Type 1 diabetes || id:ebi-a-GCST010681	ENSG00000086205	HGNC:3788	FOLH1	folate hydrolase 1	2346	Q04609	0.023546	1.9073e-06	4.05337e-40	TRUE	FENLAND
FOLH1:Q04609:OID30430:v1	Type 1 diabetes || id:ebi-a-GCST010681	ENSG00000086205	HGNC:3788	FOLH1	folate hydrolase 1	2346	Q04609	0.00348343	3.4202e-06	4.44811e-12	TRUE	UKBB
SeqId_5478_50	Ulcerative colitis || id:ebi-a-GCST004133	ENSG00000086205	HGNC:3788	FOLH1	folate hydrolase 1	2346	Q04609	0.0111645	8.12445e-06	3.70401e-16	TRUE	ARIC
SeqId_5478_50	Ulcerative colitis || id:ebi-a-GCST004133	ENSG00000086205	HGNC:3788	FOLH1	folate hydrolase 1	2346	Q04609	0.023546	5.76125e-06	1.07427e-45	TRUE	FENLAND
FOLH1:Q04609:OID30430:v1	Ulcerative colitis || id:ebi-a-GCST004133	ENSG00000086205	HGNC:3788	FOLH1	folate hydrolase 1	2346	Q04609	0.00348343	2.40314e-06	3.69834e-16	TRUE	UKBB
ACHE:P22303:OID30585:v1	Ankylosing spondylitis || id:M13_ANKYLOSPON	ENSG00000087085	HGNC:108	ACHE	acetylcholinesterase (Cartwright blood group)	43	P22303	0.025363	3.96819e-07	1.76556e-175	TRUE	UKBB
ACHE:P22303:OID30585:v1	Asthma || id:ebi-a-GCST90014325	ENSG00000087085	HGNC:108	ACHE	acetylcholinesterase (Cartwright blood group)	43	P22303	0.025363	1.31809e-06	5.58068e-183	TRUE	UKBB
ACHE:P22303:OID30585:v1	Asthma || id:GCST006862	ENSG00000087085	HGNC:108	ACHE	acetylcholinesterase (Cartwright blood group)	43	P22303	0.025363	2.44905e-06	4.47052e-155	TRUE	UKBB
ACHE:P22303:OID30585:v1	Crohn's disease || id:ebi-a-GCST004132	ENSG00000087085	HGNC:108	ACHE	acetylcholinesterase (Cartwright blood group)	43	P22303	0.025363	2.89377e-05	5.45384e-101	TRUE	UKBB
ACHE:P22303:OID30585:v1	Eczema || id:GCST90244787	ENSG00000087085	HGNC:108	ACHE	acetylcholinesterase (Cartwright blood group)	43	P22303	0.025363	2.07008e-06	2.80152e-190	TRUE	UKBB
ACHE:P22303:OID30585:v1	Eczema || id:L12_ATOPIC	ENSG00000087085	HGNC:108	ACHE	acetylcholinesterase (Cartwright blood group)	43	P22303	0.025363	1.08173e-05	2.31498e-174	TRUE	UKBB
ACHE:P22303:OID30585:v1	Eosinophilic esophagitis || id:GCST90027899	ENSG00000087085	HGNC:108	ACHE	acetylcholinesterase (Cartwright blood group)	43	P22303	0.025363	0.000111374	5.85163e-55	TRUE	UKBB
ACHE:P22303:OID30585:v1	Inflammatory bowel disease || id:ebi-a-GCST004131	ENSG00000087085	HGNC:108	ACHE	acetylcholinesterase (Cartwright blood group)	43	P22303	0.025363	6.83587e-05	1.04202e-114	TRUE	UKBB
ACHE:P22303:OID30585:v1	Juvenile idiopathic arthritis || id:GCST90010715	ENSG00000087085	HGNC:108	ACHE	acetylcholinesterase (Cartwright blood group)	43	P22303	0.025363	0.000280119	1.5178e-43	TRUE	UKBB
ACHE:P22303:OID30585:v1	multiple sclerosis || id:ieu-b-18	ENSG00000087085	HGNC:108	ACHE	acetylcholinesterase (Cartwright blood group)	43	P22303	0.025363	1.32019e-06	1.61771e-152	TRUE	UKBB
ACHE:P22303:OID30585:v1	Psoriasis || id:GCST90019016	ENSG00000087085	HGNC:108	ACHE	acetylcholinesterase (Cartwright blood group)	43	P22303	0.025363	0.000294953	3.70921e-90	TRUE	UKBB
ACHE:P22303:OID30585:v1	Rheumatoid arthritis || id:ebi-a-GCST002318	ENSG00000087085	HGNC:108	ACHE	acetylcholinesterase (Cartwright blood group)	43	P22303	0.025363	2.59197e-06	1.11342e-122	TRUE	UKBB
ACHE:P22303:OID30585:v1	Sinusitis || id:J10_CHRONSINUSITIS	ENSG00000087085	HGNC:108	ACHE	acetylcholinesterase (Cartwright blood group)	43	P22303	0.025363	6.44899e-06	5.23691e-176	TRUE	UKBB
ACHE:P22303:OID30585:v1	Systemic lupus erythematosus || id:ebi-a-GCST003156	ENSG00000087085	HGNC:108	ACHE	acetylcholinesterase (Cartwright blood group)	43	P22303	0.025363	1.9198e-05	5.40462e-56	TRUE	UKBB
ACHE:P22303:OID30585:v1	Type 1 diabetes || id:ebi-a-GCST010681	ENSG00000087085	HGNC:108	ACHE	acetylcholinesterase (Cartwright blood group)	43	P22303	0.025363	3.69926e-06	4.30187e-82	TRUE	UKBB
ACHE:P22303:OID30585:v1	Ulcerative colitis || id:ebi-a-GCST004133	ENSG00000087085	HGNC:108	ACHE	acetylcholinesterase (Cartwright blood group)	43	P22303	0.025363	0.000140907	1.66903e-98	TRUE	UKBB
SeqId_4160_49	Ankylosing spondylitis || id:M13_ANKYLOSPON	ENSG00000087245	HGNC:7166	MMP2	matrix metallopeptidase 2	4313	P08253	0.00649326	7.54024e-06	6.53479e-11	TRUE	ARIC
SeqId_4160_49	Asthma || id:ebi-a-GCST90014325	ENSG00000087245	HGNC:7166	MMP2	matrix metallopeptidase 2	4313	P08253	0.00649326	3.31594e-06	3.05055e-11	TRUE	ARIC
4160_49	Asthma || id:ebi-a-GCST90014325	ENSG00000087245	HGNC:7166	MMP2	matrix metallopeptidase 2	4313	P08253	0.00133517	2.77652e-06	3.08771e-10	TRUE	DECODE
SeqId_4160_49	Eczema || id:GCST90244787	ENSG00000087245	HGNC:7166	MMP2	matrix metallopeptidase 2	4313	P08253	0.00649326	4.64749e-06	3.00299e-11	TRUE	ARIC
4160_49	Eczema || id:GCST90244787	ENSG00000087245	HGNC:7166	MMP2	matrix metallopeptidase 2	4313	P08253	0.00133517	1.51774e-06	7.4619e-11	TRUE	DECODE
SeqId_4160_49	Eczema || id:L12_ATOPIC	ENSG00000087245	HGNC:7166	MMP2	matrix metallopeptidase 2	4313	P08253	0.00649326	5.72221e-07	1.8459e-11	TRUE	ARIC
SeqId_4160_49	Sinusitis || id:J10_CHRONSINUSITIS	ENSG00000087245	HGNC:7166	MMP2	matrix metallopeptidase 2	4313	P08253	0.00649326	8.52336e-07	2.03185e-11	TRUE	ARIC
SeqId_4160_49	Type 1 diabetes || id:ebi-a-GCST010681	ENSG00000087245	HGNC:7166	MMP2	matrix metallopeptidase 2	4313	P08253	0.00649326	8.17365e-06	5.78146e-09	TRUE	ARIC
SeqId_2190_55	Ankylosing spondylitis || id:M13_ANKYLOSPON	ENSG00000088926	HGNC:3529	F11	coagulation factor XI	2160	P03951	0.0839436	2.34129e-06	3.07062e-136	TRUE	ARIC
2190_55	Ankylosing spondylitis || id:M13_ANKYLOSPON	ENSG00000088926	HGNC:3529	F11	coagulation factor XI	2160	P03951	0.0575945	9.42356e-06	0	TRUE	DECODE
SeqId_2190_55	Ankylosing spondylitis || id:M13_ANKYLOSPON	ENSG00000088926	HGNC:3529	F11	coagulation factor XI	2160	P03951	0.133513	9.09323e-06	0	TRUE	FENLAND
F11:P03951:OID30773:v1	Ankylosing spondylitis || id:M13_ANKYLOSPON	ENSG00000088926	HGNC:3529	F11	coagulation factor XI	2160	P03951	0.025363	2.34129e-06	1.55905e-173	TRUE	UKBB
SeqId_2190_55	Asthma || id:ebi-a-GCST90014325	ENSG00000088926	HGNC:3529	F11	coagulation factor XI	2160	P03951	0.0839436	8.40272e-07	2.95873e-138	TRUE	ARIC
2190_55	Asthma || id:ebi-a-GCST90014325	ENSG00000088926	HGNC:3529	F11	coagulation factor XI	2160	P03951	0.0575945	2.71384e-06	0	TRUE	DECODE
SeqId_2190_55	Asthma || id:ebi-a-GCST90014325	ENSG00000088926	HGNC:3529	F11	coagulation factor XI	2160	P03951	0.133513	1.53799e-06	0	TRUE	FENLAND
F11:P03951:OID30773:v1	Asthma || id:ebi-a-GCST90014325	ENSG00000088926	HGNC:3529	F11	coagulation factor XI	2160	P03951	0.025363	8.40272e-07	1.66444e-183	TRUE	UKBB
SeqId_2190_55	Asthma || id:GCST006862	ENSG00000088926	HGNC:3529	F11	coagulation factor XI	2160	P03951	0.0839436	2.40512e-06	1.08938e-132	TRUE	ARIC
2190_55	Asthma || id:GCST006862	ENSG00000088926	HGNC:3529	F11	coagulation factor XI	2160	P03951	0.0321027	2.75293e-06	4.33828e-196	TRUE	DECODE
SeqId_2190_55	Asthma || id:GCST006862	ENSG00000088926	HGNC:3529	F11	coagulation factor XI	2160	P03951	0.081813	2.40512e-06	5.12821e-186	TRUE	FENLAND
F11:P03951:OID30773:v1	Asthma || id:GCST006862	ENSG00000088926	HGNC:3529	F11	coagulation factor XI	2160	P03951	0.025363	2.40512e-06	4.19973e-155	TRUE	UKBB
SeqId_2190_55	Crohn's disease || id:ebi-a-GCST004132	ENSG00000088926	HGNC:3529	F11	coagulation factor XI	2160	P03951	0.0839436	6.31867e-05	4.21057e-114	TRUE	ARIC
2190_55	Crohn's disease || id:ebi-a-GCST004132	ENSG00000088926	HGNC:3529	F11	coagulation factor XI	2160	P03951	0.0575945	6.94467e-05	6.02358e-231	TRUE	DECODE
SeqId_2190_55	Crohn's disease || id:ebi-a-GCST004132	ENSG00000088926	HGNC:3529	F11	coagulation factor XI	2160	P03951	0.133513	6.52946e-05	1.28484e-260	TRUE	FENLAND
F11:P03951:OID30773:v1	Crohn's disease || id:ebi-a-GCST004132	ENSG00000088926	HGNC:3529	F11	coagulation factor XI	2160	P03951	0.025363	6.31867e-05	9.74618e-98	TRUE	UKBB
SeqId_2190_55	Eczema || id:GCST90244787	ENSG00000088926	HGNC:3529	F11	coagulation factor XI	2160	P03951	0.0839436	8.05873e-07	1.56501e-139	TRUE	ARIC
2190_55	Eczema || id:GCST90244787	ENSG00000088926	HGNC:3529	F11	coagulation factor XI	2160	P03951	0.0575945	1.03509e-05	0	TRUE	DECODE
SeqId_2190_55	Eczema || id:GCST90244787	ENSG00000088926	HGNC:3529	F11	coagulation factor XI	2160	P03951	0.133513	4.6037e-06	0	TRUE	FENLAND
F11:P03951:OID30773:v1	Eczema || id:GCST90244787	ENSG00000088926	HGNC:3529	F11	coagulation factor XI	2160	P03951	0.025363	8.05873e-07	1.46497e-191	TRUE	UKBB
SeqId_2190_55	Eczema || id:L12_ATOPIC	ENSG00000088926	HGNC:3529	F11	coagulation factor XI	2160	P03951	0.0839436	1.41884e-08	2.44984e-138	TRUE	ARIC
2190_55	Eczema || id:L12_ATOPIC	ENSG00000088926	HGNC:3529	F11	coagulation factor XI	2160	P03951	0.0575945	6.63302e-07	0	TRUE	DECODE
SeqId_2190_55	Eczema || id:L12_ATOPIC	ENSG00000088926	HGNC:3529	F11	coagulation factor XI	2160	P03951	0.133513	5.96769e-07	0	TRUE	FENLAND
F11:P03951:OID30773:v1	Eczema || id:L12_ATOPIC	ENSG00000088926	HGNC:3529	F11	coagulation factor XI	2160	P03951	0.025363	1.41884e-08	2.24874e-181	TRUE	UKBB
SeqId_2190_55	Eosinophilic esophagitis || id:GCST90027899	ENSG00000088926	HGNC:3529	F11	coagulation factor XI	2160	P03951	0.0839436	1.3819e-06	1.39787e-96	TRUE	ARIC
2190_55	Eosinophilic esophagitis || id:GCST90027899	ENSG00000088926	HGNC:3529	F11	coagulation factor XI	2160	P03951	0.0575945	1.78267e-05	5.10912e-138	TRUE	DECODE
SeqId_2190_55	Eosinophilic esophagitis || id:GCST90027899	ENSG00000088926	HGNC:3529	F11	coagulation factor XI	2160	P03951	0.133513	5.02301e-06	4.58512e-202	TRUE	FENLAND
F11:P03951:OID30773:v1	Eosinophilic esophagitis || id:GCST90027899	ENSG00000088926	HGNC:3529	F11	coagulation factor XI	2160	P03951	0.025363	1.3819e-06	8.27638e-62	TRUE	UKBB
SeqId_2190_55	Inflammatory bowel disease || id:ebi-a-GCST004131	ENSG00000088926	HGNC:3529	F11	coagulation factor XI	2160	P03951	0.0839436	5.71238e-06	1.4958e-124	TRUE	ARIC
2190_55	Inflammatory bowel disease || id:ebi-a-GCST004131	ENSG00000088926	HGNC:3529	F11	coagulation factor XI	2160	P03951	0.0575945	7.1387e-05	3.23815e-272	TRUE	DECODE
SeqId_2190_55	Inflammatory bowel disease || id:ebi-a-GCST004131	ENSG00000088926	HGNC:3529	F11	coagulation factor XI	2160	P03951	0.133513	4.31465e-05	5.19136e-282	TRUE	FENLAND
F11:P03951:OID30773:v1	Inflammatory bowel disease || id:ebi-a-GCST004131	ENSG00000088926	HGNC:3529	F11	coagulation factor XI	2160	P03951	0.025363	5.71238e-06	1.41681e-123	TRUE	UKBB
SeqId_2190_55	Juvenile idiopathic arthritis || id:GCST90010715	ENSG00000088926	HGNC:3529	F11	coagulation factor XI	2160	P03951	0.0839436	4.44962e-06	3.26254e-89	TRUE	ARIC
2190_55	Juvenile idiopathic arthritis || id:GCST90010715	ENSG00000088926	HGNC:3529	F11	coagulation factor XI	2160	P03951	0.0575945	7.20859e-05	3.84668e-114	TRUE	DECODE
SeqId_2190_55	Juvenile idiopathic arthritis || id:GCST90010715	ENSG00000088926	HGNC:3529	F11	coagulation factor XI	2160	P03951	0.133513	8.37826e-05	2.309e-177	TRUE	FENLAND
F11:P03951:OID30773:v1	Juvenile idiopathic arthritis || id:GCST90010715	ENSG00000088926	HGNC:3529	F11	coagulation factor XI	2160	P03951	0.025363	4.44962e-06	1.80079e-52	TRUE	UKBB
SeqId_2190_55	multiple sclerosis || id:ieu-b-18	ENSG00000088926	HGNC:3529	F11	coagulation factor XI	2160	P03951	0.0839436	3.86303e-06	1.29468e-131	TRUE	ARIC
2190_55	multiple sclerosis || id:ieu-b-18	ENSG00000088926	HGNC:3529	F11	coagulation factor XI	2160	P03951	0.0575945	1.00291e-05	0	TRUE	DECODE
SeqId_2190_55	multiple sclerosis || id:ieu-b-18	ENSG00000088926	HGNC:3529	F11	coagulation factor XI	2160	P03951	0.133513	6.64812e-06	0	TRUE	FENLAND
F11:P03951:OID30773:v1	multiple sclerosis || id:ieu-b-18	ENSG00000088926	HGNC:3529	F11	coagulation factor XI	2160	P03951	0.025363	3.86303e-06	5.57026e-151	TRUE	UKBB
SeqId_2190_55	Psoriasis || id:GCST90019016	ENSG00000088926	HGNC:3529	F11	coagulation factor XI	2160	P03951	0.0839436	4.53557e-05	1.409e-116	TRUE	ARIC
2190_55	Psoriasis || id:GCST90019016	ENSG00000088926	HGNC:3529	F11	coagulation factor XI	2160	P03951	0.0575945	0.000126306	5.7808e-235	TRUE	DECODE
SeqId_2190_55	Psoriasis || id:GCST90019016	ENSG00000088926	HGNC:3529	F11	coagulation factor XI	2160	P03951	0.133513	4.71192e-05	3.30427e-267	TRUE	FENLAND
F11:P03951:OID30773:v1	Psoriasis || id:GCST90019016	ENSG00000088926	HGNC:3529	F11	coagulation factor XI	2160	P03951	0.025363	4.53557e-05	1.81205e-103	TRUE	UKBB
SeqId_2190_55	Rheumatoid arthritis || id:ebi-a-GCST002318	ENSG00000088926	HGNC:3529	F11	coagulation factor XI	2160	P03951	0.0839436	9.11243e-06	2.01129e-123	TRUE	ARIC
2190_55	Rheumatoid arthritis || id:ebi-a-GCST002318	ENSG00000088926	HGNC:3529	F11	coagulation factor XI	2160	P03951	0.0575945	2.26221e-05	5.57614e-276	TRUE	DECODE
SeqId_2190_55	Rheumatoid arthritis || id:ebi-a-GCST002318	ENSG00000088926	HGNC:3529	F11	coagulation factor XI	2160	P03951	0.133513	1.78214e-05	1.60186e-283	TRUE	FENLAND
F11:P03951:OID30773:v1	Rheumatoid arthritis || id:ebi-a-GCST002318	ENSG00000088926	HGNC:3529	F11	coagulation factor XI	2160	P03951	0.025363	9.11243e-06	1.49894e-120	TRUE	UKBB
SeqId_2190_55	Sinusitis || id:J10_CHRONSINUSITIS	ENSG00000088926	HGNC:3529	F11	coagulation factor XI	2160	P03951	0.0839436	7.53067e-06	6.01521e-136	TRUE	ARIC
2190_55	Sinusitis || id:J10_CHRONSINUSITIS	ENSG00000088926	HGNC:3529	F11	coagulation factor XI	2160	P03951	0.0575945	1.0119e-05	0	TRUE	DECODE
SeqId_2190_55	Sinusitis || id:J10_CHRONSINUSITIS	ENSG00000088926	HGNC:3529	F11	coagulation factor XI	2160	P03951	0.133513	9.75328e-06	0	TRUE	FENLAND
F11:P03951:OID30773:v1	Sinusitis || id:J10_CHRONSINUSITIS	ENSG00000088926	HGNC:3529	F11	coagulation factor XI	2160	P03951	0.025363	7.53067e-06	1.47676e-175	TRUE	UKBB
SeqId_2190_55	Systemic lupus erythematosus || id:ebi-a-GCST003156	ENSG00000088926	HGNC:3529	F11	coagulation factor XI	2160	P03951	0.0839436	0.000138847	1.77167e-87	TRUE	ARIC
2190_55	Systemic lupus erythematosus || id:ebi-a-GCST003156	ENSG00000088926	HGNC:3529	F11	coagulation factor XI	2160	P03951	0.0575945	0.000231223	1.61602e-118	TRUE	DECODE
SeqId_2190_55	Systemic lupus erythematosus || id:ebi-a-GCST003156	ENSG00000088926	HGNC:3529	F11	coagulation factor XI	2160	P03951	0.133513	0.000205296	7.15381e-183	TRUE	FENLAND
F11:P03951:OID30773:v1	Systemic lupus erythematosus || id:ebi-a-GCST003156	ENSG00000088926	HGNC:3529	F11	coagulation factor XI	2160	P03951	0.025363	0.000138847	5.57646e-51	TRUE	UKBB
SeqId_2190_55	Type 1 diabetes || id:ebi-a-GCST010681	ENSG00000088926	HGNC:3529	F11	coagulation factor XI	2160	P03951	0.0839436	5.95533e-05	1.3406e-104	TRUE	ARIC
2190_55	Type 1 diabetes || id:ebi-a-GCST010681	ENSG00000088926	HGNC:3529	F11	coagulation factor XI	2160	P03951	0.0575945	7.69149e-05	9.02682e-179	TRUE	DECODE
SeqId_2190_55	Type 1 diabetes || id:ebi-a-GCST010681	ENSG00000088926	HGNC:3529	F11	coagulation factor XI	2160	P03951	0.133513	6.32301e-05	6.02615e-231	TRUE	FENLAND
F11:P03951:OID30773:v1	Type 1 diabetes || id:ebi-a-GCST010681	ENSG00000088926	HGNC:3529	F11	coagulation factor XI	2160	P03951	0.025363	5.95533e-05	2.41672e-76	TRUE	UKBB
SeqId_2190_55	Ulcerative colitis || id:ebi-a-GCST004133	ENSG00000088926	HGNC:3529	F11	coagulation factor XI	2160	P03951	0.0839436	1.81154e-06	1.62549e-121	TRUE	ARIC
2190_55	Ulcerative colitis || id:ebi-a-GCST004133	ENSG00000088926	HGNC:3529	F11	coagulation factor XI	2160	P03951	0.0575945	0.000154862	1.10449e-236	TRUE	DECODE
SeqId_2190_55	Ulcerative colitis || id:ebi-a-GCST004133	ENSG00000088926	HGNC:3529	F11	coagulation factor XI	2160	P03951	0.133513	8.22794e-05	3.85953e-266	TRUE	FENLAND
F11:P03951:OID30773:v1	Ulcerative colitis || id:ebi-a-GCST004133	ENSG00000088926	HGNC:3529	F11	coagulation factor XI	2160	P03951	0.025363	1.81154e-06	1.18958e-112	TRUE	UKBB
NOS1:P29475:OID20863:v1	Ankylosing spondylitis || id:M13_ANKYLOSPON	ENSG00000089250	HGNC:7872	NOS1	nitric oxide synthase 1	4842	P29475	0.00705712	5.6273e-07	4.04655e-49	TRUE	UKBB
NOS1:P29475:OID20863:v1	Asthma || id:ebi-a-GCST90014325	ENSG00000089250	HGNC:7872	NOS1	nitric oxide synthase 1	4842	P29475	0.00705712	1.8796e-09	2.47241e-52	TRUE	UKBB
NOS1:P29475:OID20863:v1	Asthma || id:GCST006862	ENSG00000089250	HGNC:7872	NOS1	nitric oxide synthase 1	4842	P29475	0.00705712	5.69855e-07	4.89691e-44	TRUE	UKBB
NOS1:P29475:OID20863:v1	Crohn's disease || id:ebi-a-GCST004132	ENSG00000089250	HGNC:7872	NOS1	nitric oxide synthase 1	4842	P29475	0.00705712	0.000134773	1.93593e-23	TRUE	UKBB
NOS1:P29475:OID20863:v1	Eczema || id:GCST90244787	ENSG00000089250	HGNC:7872	NOS1	nitric oxide synthase 1	4842	P29475	0.00705712	7.50742e-07	1.545e-53	TRUE	UKBB
NOS1:P29475:OID20863:v1	Eczema || id:L12_ATOPIC	ENSG00000089250	HGNC:7872	NOS1	nitric oxide synthase 1	4842	P29475	0.00705712	5.36403e-07	1.9423e-50	TRUE	UKBB
NOS1:P29475:OID20863:v1	Eosinophilic esophagitis || id:GCST90027899	ENSG00000089250	HGNC:7872	NOS1	nitric oxide synthase 1	4842	P29475	0.00705712	4.31342e-06	1.28641e-17	TRUE	UKBB
NOS1:P29475:OID20863:v1	Inflammatory bowel disease || id:ebi-a-GCST004131	ENSG00000089250	HGNC:7872	NOS1	nitric oxide synthase 1	4842	P29475	0.00705712	1.93934e-05	8.94751e-33	TRUE	UKBB
NOS1:P29475:OID20863:v1	Juvenile idiopathic arthritis || id:GCST90010715	ENSG00000089250	HGNC:7872	NOS1	nitric oxide synthase 1	4842	P29475	0.00705712	1.51437e-06	1.46926e-15	TRUE	UKBB
NOS1:P29475:OID20863:v1	multiple sclerosis || id:ieu-b-18	ENSG00000089250	HGNC:7872	NOS1	nitric oxide synthase 1	4842	P29475	0.00705712	1.1973e-05	1.78725e-40	TRUE	UKBB
NOS1:P29475:OID20863:v1	Psoriasis || id:GCST90019016	ENSG00000089250	HGNC:7872	NOS1	nitric oxide synthase 1	4842	P29475	0.00705712	1.30315e-05	1.1431e-29	TRUE	UKBB
NOS1:P29475:OID20863:v1	Rheumatoid arthritis || id:ebi-a-GCST002318	ENSG00000089250	HGNC:7872	NOS1	nitric oxide synthase 1	4842	P29475	0.00705712	1.46275e-05	1.0901e-32	TRUE	UKBB
NOS1:P29475:OID20863:v1	Sinusitis || id:J10_CHRONSINUSITIS	ENSG00000089250	HGNC:7872	NOS1	nitric oxide synthase 1	4842	P29475	0.00705712	3.66584e-07	1.38113e-50	TRUE	UKBB
NOS1:P29475:OID20863:v1	Systemic lupus erythematosus || id:ebi-a-GCST003156	ENSG00000089250	HGNC:7872	NOS1	nitric oxide synthase 1	4842	P29475	0.00705712	8.93047e-05	4.5985e-14	TRUE	UKBB
NOS1:P29475:OID20863:v1	Type 1 diabetes || id:ebi-a-GCST010681	ENSG00000089250	HGNC:7872	NOS1	nitric oxide synthase 1	4842	P29475	0.00705712	1.60648e-05	3.06203e-22	TRUE	UKBB
NOS1:P29475:OID20863:v1	Ulcerative colitis || id:ebi-a-GCST004133	ENSG00000089250	HGNC:7872	NOS1	nitric oxide synthase 1	4842	P29475	0.00705712	1.74979e-06	8.24655e-32	TRUE	UKBB
SeqId_9950_229	Ankylosing spondylitis || id:M13_ANKYLOSPON	ENSG00000089692	HGNC:6476	LAG3	lymphocyte activating 3	3902	P18627	0.0140446	5.19419e-07	3.83813e-23	TRUE	ARIC
9950_229	Ankylosing spondylitis || id:M13_ANKYLOSPON	ENSG00000089692	HGNC:6476	LAG3	lymphocyte activating 3	3902	P18627	0.0126605	2.17621e-05	3.7121e-81	TRUE	DECODE
SeqId_9950_229	Ankylosing spondylitis || id:M13_ANKYLOSPON	ENSG00000089692	HGNC:6476	LAG3	lymphocyte activating 3	3902	P18627	0.01277	5.19419e-07	3.07115e-30	TRUE	FENLAND
LAG3:P18627:OID21315:v1	Ankylosing spondylitis || id:M13_ANKYLOSPON	ENSG00000089692	HGNC:6476	LAG3	lymphocyte activating 3	3902	P18627	0.0148478	5.19419e-07	1.95448e-102	TRUE	UKBB
SeqId_9950_229	Asthma || id:ebi-a-GCST90014325	ENSG00000089692	HGNC:6476	LAG3	lymphocyte activating 3	3902	P18627	0.0140446	2.30727e-06	4.39973e-23	TRUE	ARIC
9950_229	Asthma || id:ebi-a-GCST90014325	ENSG00000089692	HGNC:6476	LAG3	lymphocyte activating 3	3902	P18627	0.0126605	1.25994e-05	7.94174e-87	TRUE	DECODE
SeqId_9950_229	Asthma || id:ebi-a-GCST90014325	ENSG00000089692	HGNC:6476	LAG3	lymphocyte activating 3	3902	P18627	0.01277	2.30727e-06	2.76045e-30	TRUE	FENLAND
LAG3:P18627:OID21315:v1	Asthma || id:ebi-a-GCST90014325	ENSG00000089692	HGNC:6476	LAG3	lymphocyte activating 3	3902	P18627	0.0148478	2.30727e-06	4.38314e-106	TRUE	UKBB
SeqId_9950_229	Asthma || id:GCST006862	ENSG00000089692	HGNC:6476	LAG3	lymphocyte activating 3	3902	P18627	0.0140446	2.99358e-05	6.32458e-21	TRUE	ARIC
9950_229	Asthma || id:GCST006862	ENSG00000089692	HGNC:6476	LAG3	lymphocyte activating 3	3902	P18627	0.00772246	3.02589e-05	5.1242e-43	TRUE	DECODE
SeqId_9950_229	Asthma || id:GCST006862	ENSG00000089692	HGNC:6476	LAG3	lymphocyte activating 3	3902	P18627	0.01277	2.99358e-05	6.96881e-27	TRUE	FENLAND
LAG3:P18627:OID21315:v1	Asthma || id:GCST006862	ENSG00000089692	HGNC:6476	LAG3	lymphocyte activating 3	3902	P18627	0.0148478	2.99358e-05	8.65573e-85	TRUE	UKBB
SeqId_9950_229	Crohn's disease || id:ebi-a-GCST004132	ENSG00000089692	HGNC:6476	LAG3	lymphocyte activating 3	3902	P18627	0.0140446	1.67164e-06	3.26347e-20	TRUE	ARIC
9950_229	Crohn's disease || id:ebi-a-GCST004132	ENSG00000089692	HGNC:6476	LAG3	lymphocyte activating 3	3902	P18627	0.00936503	5.01361e-05	4.83194e-35	TRUE	DECODE
SeqId_9950_229	Crohn's disease || id:ebi-a-GCST004132	ENSG00000089692	HGNC:6476	LAG3	lymphocyte activating 3	3902	P18627	0.01277	1.67164e-06	5.87095e-25	TRUE	FENLAND
LAG3:P18627:OID21315:v1	Crohn's disease || id:ebi-a-GCST004132	ENSG00000089692	HGNC:6476	LAG3	lymphocyte activating 3	3902	P18627	0.0148478	1.67164e-06	2.96939e-62	TRUE	UKBB
SeqId_9950_229	Eczema || id:GCST90244787	ENSG00000089692	HGNC:6476	LAG3	lymphocyte activating 3	3902	P18627	0.0140446	2.58357e-07	1.17718e-23	TRUE	ARIC
9950_229	Eczema || id:GCST90244787	ENSG00000089692	HGNC:6476	LAG3	lymphocyte activating 3	3902	P18627	0.00936503	9.09505e-07	2.78981e-70	TRUE	DECODE
SeqId_9950_229	Eczema || id:GCST90244787	ENSG00000089692	HGNC:6476	LAG3	lymphocyte activating 3	3902	P18627	0.01277	2.58357e-07	3.34266e-31	TRUE	FENLAND
LAG3:P18627:OID21315:v1	Eczema || id:GCST90244787	ENSG00000089692	HGNC:6476	LAG3	lymphocyte activating 3	3902	P18627	0.0148478	2.58357e-07	1.65774e-112	TRUE	UKBB
SeqId_9950_229	Eczema || id:L12_ATOPIC	ENSG00000089692	HGNC:6476	LAG3	lymphocyte activating 3	3902	P18627	0.0140446	3.23864e-06	7.03437e-23	TRUE	ARIC
9950_229	Eczema || id:L12_ATOPIC	ENSG00000089692	HGNC:6476	LAG3	lymphocyte activating 3	3902	P18627	0.0126605	1.17065e-05	3.35817e-85	TRUE	DECODE
SeqId_9950_229	Eczema || id:L12_ATOPIC	ENSG00000089692	HGNC:6476	LAG3	lymphocyte activating 3	3902	P18627	0.01277	3.23864e-06	6.06296e-30	TRUE	FENLAND
LAG3:P18627:OID21315:v1	Eczema || id:L12_ATOPIC	ENSG00000089692	HGNC:6476	LAG3	lymphocyte activating 3	3902	P18627	0.0148478	3.23864e-06	2.27667e-103	TRUE	UKBB
SeqId_9950_229	Eosinophilic esophagitis || id:GCST90027899	ENSG00000089692	HGNC:6476	LAG3	lymphocyte activating 3	3902	P18627	0.0140446	1.2734e-05	5.17192e-16	TRUE	ARIC
9950_229	Eosinophilic esophagitis || id:GCST90027899	ENSG00000089692	HGNC:6476	LAG3	lymphocyte activating 3	3902	P18627	0.0126605	0.00012037	2.77105e-26	TRUE	DECODE
SeqId_9950_229	Eosinophilic esophagitis || id:GCST90027899	ENSG00000089692	HGNC:6476	LAG3	lymphocyte activating 3	3902	P18627	0.01277	1.2734e-05	2.06359e-18	TRUE	FENLAND
LAG3:P18627:OID21315:v1	Eosinophilic esophagitis || id:GCST90027899	ENSG00000089692	HGNC:6476	LAG3	lymphocyte activating 3	3902	P18627	0.0148478	1.2734e-05	3.80408e-35	TRUE	UKBB
SeqId_9950_229	Inflammatory bowel disease || id:ebi-a-GCST004131	ENSG00000089692	HGNC:6476	LAG3	lymphocyte activating 3	3902	P18627	0.0140446	1.22015e-06	2.97227e-21	TRUE	ARIC
9950_229	Inflammatory bowel disease || id:ebi-a-GCST004131	ENSG00000089692	HGNC:6476	LAG3	lymphocyte activating 3	3902	P18627	0.00936503	3.56576e-05	4.56967e-42	TRUE	DECODE
SeqId_9950_229	Inflammatory bowel disease || id:ebi-a-GCST004131	ENSG00000089692	HGNC:6476	LAG3	lymphocyte activating 3	3902	P18627	0.01277	1.22015e-06	9.04901e-27	TRUE	FENLAND
LAG3:P18627:OID21315:v1	Inflammatory bowel disease || id:ebi-a-GCST004131	ENSG00000089692	HGNC:6476	LAG3	lymphocyte activating 3	3902	P18627	0.0148478	1.22015e-06	1.78138e-73	TRUE	UKBB
SeqId_9950_229	Juvenile idiopathic arthritis || id:GCST90010715	ENSG00000089692	HGNC:6476	LAG3	lymphocyte activating 3	3902	P18627	0.0140446	1.23639e-05	5.55972e-15	TRUE	ARIC
9950_229	Juvenile idiopathic arthritis || id:GCST90010715	ENSG00000089692	HGNC:6476	LAG3	lymphocyte activating 3	3902	P18627	0.00936503	0.000182572	9.6818e-16	TRUE	DECODE
SeqId_9950_229	Juvenile idiopathic arthritis || id:GCST90010715	ENSG00000089692	HGNC:6476	LAG3	lymphocyte activating 3	3902	P18627	0.01277	1.23639e-05	6.78096e-17	TRUE	FENLAND
LAG3:P18627:OID21315:v1	Juvenile idiopathic arthritis || id:GCST90010715	ENSG00000089692	HGNC:6476	LAG3	lymphocyte activating 3	3902	P18627	0.0148478	1.23639e-05	2.68224e-30	TRUE	UKBB
SeqId_9950_229	multiple sclerosis || id:ieu-b-18	ENSG00000089692	HGNC:6476	LAG3	lymphocyte activating 3	3902	P18627	0.0140446	1.88839e-05	3.33675e-21	TRUE	ARIC
9950_229	multiple sclerosis || id:ieu-b-18	ENSG00000089692	HGNC:6476	LAG3	lymphocyte activating 3	3902	P18627	0.00936503	6.58405e-05	1.42835e-48	TRUE	DECODE
SeqId_9950_229	multiple sclerosis || id:ieu-b-18	ENSG00000089692	HGNC:6476	LAG3	lymphocyte activating 3	3902	P18627	0.01277	1.88839e-05	3.28855e-27	TRUE	FENLAND
LAG3:P18627:OID21315:v1	multiple sclerosis || id:ieu-b-18	ENSG00000089692	HGNC:6476	LAG3	lymphocyte activating 3	3902	P18627	0.0148478	1.88839e-05	1.51214e-84	TRUE	UKBB
SeqId_9950_229	Psoriasis || id:GCST90019016	ENSG00000089692	HGNC:6476	LAG3	lymphocyte activating 3	3902	P18627	0.0140446	3.53189e-06	2.80726e-20	TRUE	ARIC
9950_229	Psoriasis || id:GCST90019016	ENSG00000089692	HGNC:6476	LAG3	lymphocyte activating 3	3902	P18627	0.00936503	0.000100269	3.01316e-34	TRUE	DECODE
SeqId_9950_229	Psoriasis || id:GCST90019016	ENSG00000089692	HGNC:6476	LAG3	lymphocyte activating 3	3902	P18627	0.01277	3.53189e-06	3.76859e-25	TRUE	FENLAND
LAG3:P18627:OID21315:v1	Psoriasis || id:GCST90019016	ENSG00000089692	HGNC:6476	LAG3	lymphocyte activating 3	3902	P18627	0.0148478	3.53189e-06	2.97653e-64	TRUE	UKBB
SeqId_9950_229	Rheumatoid arthritis || id:ebi-a-GCST002318	ENSG00000089692	HGNC:6476	LAG3	lymphocyte activating 3	3902	P18627	0.0140446	2.96999e-06	5.96754e-21	TRUE	ARIC
9950_229	Rheumatoid arthritis || id:ebi-a-GCST002318	ENSG00000089692	HGNC:6476	LAG3	lymphocyte activating 3	3902	P18627	0.00936503	0.000251292	3.04966e-33	TRUE	DECODE
SeqId_9950_229	Rheumatoid arthritis || id:ebi-a-GCST002318	ENSG00000089692	HGNC:6476	LAG3	lymphocyte activating 3	3902	P18627	0.01277	2.96999e-06	2.55263e-26	TRUE	FENLAND
LAG3:P18627:OID21315:v1	Rheumatoid arthritis || id:ebi-a-GCST002318	ENSG00000089692	HGNC:6476	LAG3	lymphocyte activating 3	3902	P18627	0.0148478	2.96999e-06	1.54787e-71	TRUE	UKBB
SeqId_9950_229	Sinusitis || id:J10_CHRONSINUSITIS	ENSG00000089692	HGNC:6476	LAG3	lymphocyte activating 3	3902	P18627	0.0140446	8.98487e-07	3.44473e-23	TRUE	ARIC
9950_229	Sinusitis || id:J10_CHRONSINUSITIS	ENSG00000089692	HGNC:6476	LAG3	lymphocyte activating 3	3902	P18627	0.0126605	1.46938e-05	1.41581e-84	TRUE	DECODE
SeqId_9950_229	Sinusitis || id:J10_CHRONSINUSITIS	ENSG00000089692	HGNC:6476	LAG3	lymphocyte activating 3	3902	P18627	0.01277	8.98487e-07	2.23784e-30	TRUE	FENLAND
LAG3:P18627:OID21315:v1	Sinusitis || id:J10_CHRONSINUSITIS	ENSG00000089692	HGNC:6476	LAG3	lymphocyte activating 3	3902	P18627	0.0148478	8.98487e-07	8.32423e-105	TRUE	UKBB
9950_229	Systemic lupus erythematosus || id:ebi-a-GCST003156	ENSG00000089692	HGNC:6476	LAG3	lymphocyte activating 3	3902	P18627	0.00290167	0.0003907	0.000574656	TRUE	DECODE
SeqId_9950_229	Type 1 diabetes || id:ebi-a-GCST010681	ENSG00000089692	HGNC:6476	LAG3	lymphocyte activating 3	3902	P18627	0.0140446	3.11859e-05	2.19004e-17	TRUE	ARIC
9950_229	Type 1 diabetes || id:ebi-a-GCST010681	ENSG00000089692	HGNC:6476	LAG3	lymphocyte activating 3	3902	P18627	0.00936503	0.000257458	1.25787e-22	TRUE	DECODE
SeqId_9950_229	Type 1 diabetes || id:ebi-a-GCST010681	ENSG00000089692	HGNC:6476	LAG3	lymphocyte activating 3	3902	P18627	0.01277	3.11859e-05	1.03102e-20	TRUE	FENLAND
LAG3:P18627:OID21315:v1	Type 1 diabetes || id:ebi-a-GCST010681	ENSG00000089692	HGNC:6476	LAG3	lymphocyte activating 3	3902	P18627	0.0148478	3.11859e-05	2.34339e-45	TRUE	UKBB
SeqId_9950_229	Ulcerative colitis || id:ebi-a-GCST004133	ENSG00000089692	HGNC:6476	LAG3	lymphocyte activating 3	3902	P18627	0.0140446	1.29546e-06	1.2754e-20	TRUE	ARIC
9950_229	Ulcerative colitis || id:ebi-a-GCST004133	ENSG00000089692	HGNC:6476	LAG3	lymphocyte activating 3	3902	P18627	0.00936503	4.18413e-06	3.63063e-41	TRUE	DECODE
SeqId_9950_229	Ulcerative colitis || id:ebi-a-GCST004133	ENSG00000089692	HGNC:6476	LAG3	lymphocyte activating 3	3902	P18627	0.01277	1.29546e-06	1.19646e-25	TRUE	FENLAND
LAG3:P18627:OID21315:v1	Ulcerative colitis || id:ebi-a-GCST004133	ENSG00000089692	HGNC:6476	LAG3	lymphocyte activating 3	3902	P18627	0.0148478	1.29546e-06	3.7325e-66	TRUE	UKBB
SeqId_4342_10	Ankylosing spondylitis || id:M13_ANKYLOSPON	ENSG00000090339	HGNC:5344	ICAM1	intercellular adhesion molecule 1	3383	P05362	0.119025	6.3163e-07	2.04758e-198	TRUE	ARIC
4342_10	Ankylosing spondylitis || id:M13_ANKYLOSPON	ENSG00000090339	HGNC:5344	ICAM1	intercellular adhesion molecule 1	3383	P05362	0.0491792	9.37265e-06	0	TRUE	DECODE
SeqId_4342_10	Ankylosing spondylitis || id:M13_ANKYLOSPON	ENSG00000090339	HGNC:5344	ICAM1	intercellular adhesion molecule 1	3383	P05362	0.156669	1.25334e-05	0	TRUE	FENLAND
ICAM1:P05362:OID20411:v1	Ankylosing spondylitis || id:M13_ANKYLOSPON	ENSG00000090339	HGNC:5344	ICAM1	intercellular adhesion molecule 1	3383	P05362	0.025363	3.40146e-06	7.40384e-173	TRUE	UKBB
SeqId_4342_10	Asthma || id:ebi-a-GCST90014325	ENSG00000090339	HGNC:5344	ICAM1	intercellular adhesion molecule 1	3383	P05362	0.119025	1.60277e-06	5.06549e-200	TRUE	ARIC
4342_10	Asthma || id:ebi-a-GCST90014325	ENSG00000090339	HGNC:5344	ICAM1	intercellular adhesion molecule 1	3383	P05362	0.0456583	3.33858e-06	0	TRUE	DECODE
SeqId_4342_10	Asthma || id:ebi-a-GCST90014325	ENSG00000090339	HGNC:5344	ICAM1	intercellular adhesion molecule 1	3383	P05362	0.156669	1.04906e-05	0	TRUE	FENLAND
ICAM1:P05362:OID20411:v1	Asthma || id:ebi-a-GCST90014325	ENSG00000090339	HGNC:5344	ICAM1	intercellular adhesion molecule 1	3383	P05362	0.025363	4.7462e-07	5.05196e-184	TRUE	UKBB
SeqId_4342_10	Asthma || id:GCST006862	ENSG00000090339	HGNC:5344	ICAM1	intercellular adhesion molecule 1	3383	P05362	0.119025	6.19253e-06	1.88962e-191	TRUE	ARIC
4342_10	Asthma || id:GCST006862	ENSG00000090339	HGNC:5344	ICAM1	intercellular adhesion molecule 1	3383	P05362	0.025501	6.19253e-06	1.67802e-153	TRUE	DECODE
SeqId_4342_10	Asthma || id:GCST006862	ENSG00000090339	HGNC:5344	ICAM1	intercellular adhesion molecule 1	3383	P05362	0.081813	6.19253e-06	7.70262e-185	TRUE	FENLAND
ICAM1:P05362:OID20411:v1	Asthma || id:GCST006862	ENSG00000090339	HGNC:5344	ICAM1	intercellular adhesion molecule 1	3383	P05362	0.025363	6.19253e-06	2.645e-153	TRUE	UKBB
SeqId_4342_10	Crohn's disease || id:ebi-a-GCST004132	ENSG00000090339	HGNC:5344	ICAM1	intercellular adhesion molecule 1	3383	P05362	0.119025	6.88245e-06	1.24805e-171	TRUE	ARIC
4342_10	Crohn's disease || id:ebi-a-GCST004132	ENSG00000090339	HGNC:5344	ICAM1	intercellular adhesion molecule 1	3383	P05362	0.038872	5.90921e-05	4.06394e-153	TRUE	DECODE
SeqId_4342_10	Crohn's disease || id:ebi-a-GCST004132	ENSG00000090339	HGNC:5344	ICAM1	intercellular adhesion molecule 1	3383	P05362	0.156669	0.000377653	4.37117e-295	TRUE	FENLAND
ICAM1:P05362:OID20411:v1	Crohn's disease || id:ebi-a-GCST004132	ENSG00000090339	HGNC:5344	ICAM1	intercellular adhesion molecule 1	3383	P05362	0.025363	1.32551e-06	1.85443e-106	TRUE	UKBB
SeqId_4342_10	Eczema || id:GCST90244787	ENSG00000090339	HGNC:5344	ICAM1	intercellular adhesion molecule 1	3383	P05362	0.119025	1.36068e-05	3.68538e-199	TRUE	ARIC
4342_10	Eczema || id:GCST90244787	ENSG00000090339	HGNC:5344	ICAM1	intercellular adhesion molecule 1	3383	P05362	0.0441869	1.56619e-05	0	TRUE	DECODE
SeqId_4342_10	Eczema || id:GCST90244787	ENSG00000090339	HGNC:5344	ICAM1	intercellular adhesion molecule 1	3383	P05362	0.156669	1.40609e-05	0	TRUE	FENLAND
ICAM1:P05362:OID20411:v1	Eczema || id:GCST90244787	ENSG00000090339	HGNC:5344	ICAM1	intercellular adhesion molecule 1	3383	P05362	0.025363	9.03457e-06	1.36276e-186	TRUE	UKBB
SeqId_4342_10	Eczema || id:L12_ATOPIC	ENSG00000090339	HGNC:5344	ICAM1	intercellular adhesion molecule 1	3383	P05362	0.119025	3.96134e-06	2.74748e-198	TRUE	ARIC
4342_10	Eczema || id:L12_ATOPIC	ENSG00000090339	HGNC:5344	ICAM1	intercellular adhesion molecule 1	3383	P05362	0.0491792	2.00153e-05	0	TRUE	DECODE
SeqId_4342_10	Eczema || id:L12_ATOPIC	ENSG00000090339	HGNC:5344	ICAM1	intercellular adhesion molecule 1	3383	P05362	0.156669	1.05329e-05	0	TRUE	FENLAND
ICAM1:P05362:OID20411:v1	Eczema || id:L12_ATOPIC	ENSG00000090339	HGNC:5344	ICAM1	intercellular adhesion molecule 1	3383	P05362	0.025363	4.46797e-06	6.03835e-177	TRUE	UKBB
SeqId_4342_10	Eosinophilic esophagitis || id:GCST90027899	ENSG00000090339	HGNC:5344	ICAM1	intercellular adhesion molecule 1	3383	P05362	0.119025	1.58716e-05	1.20708e-137	TRUE	ARIC
4342_10	Eosinophilic esophagitis || id:GCST90027899	ENSG00000090339	HGNC:5344	ICAM1	intercellular adhesion molecule 1	3383	P05362	0.0456583	0.00020761	1.74392e-98	TRUE	DECODE
SeqId_4342_10	Eosinophilic esophagitis || id:GCST90027899	ENSG00000090339	HGNC:5344	ICAM1	intercellular adhesion molecule 1	3383	P05362	0.156669	0.00021373	3.61582e-227	TRUE	FENLAND
ICAM1:P05362:OID20411:v1	Eosinophilic esophagitis || id:GCST90027899	ENSG00000090339	HGNC:5344	ICAM1	intercellular adhesion molecule 1	3383	P05362	0.025363	7.10677e-06	1.08101e-60	TRUE	UKBB
SeqId_4342_10	Inflammatory bowel disease || id:ebi-a-GCST004131	ENSG00000090339	HGNC:5344	ICAM1	intercellular adhesion molecule 1	3383	P05362	0.119025	1.4207e-06	5.75696e-182	TRUE	ARIC
4342_10	Inflammatory bowel disease || id:ebi-a-GCST004131	ENSG00000090339	HGNC:5344	ICAM1	intercellular adhesion molecule 1	3383	P05362	0.038872	7.40056e-05	7.77383e-179	TRUE	DECODE
SeqId_4342_10	Inflammatory bowel disease || id:ebi-a-GCST004131	ENSG00000090339	HGNC:5344	ICAM1	intercellular adhesion molecule 1	3383	P05362	0.156669	0.000339258	0	TRUE	FENLAND
ICAM1:P05362:OID20411:v1	Inflammatory bowel disease || id:ebi-a-GCST004131	ENSG00000090339	HGNC:5344	ICAM1	intercellular adhesion molecule 1	3383	P05362	0.025363	1.55093e-05	3.30358e-121	TRUE	UKBB
SeqId_4342_10	Juvenile idiopathic arthritis || id:GCST90010715	ENSG00000090339	HGNC:5344	ICAM1	intercellular adhesion molecule 1	3383	P05362	0.119025	0.000369009	2.49232e-117	TRUE	ARIC
4342_10	Juvenile idiopathic arthritis || id:GCST90010715	ENSG00000090339	HGNC:5344	ICAM1	intercellular adhesion molecule 1	3383	P05362	0.025501	0.000369009	2.57136e-42	TRUE	DECODE
SeqId_4342_10	Juvenile idiopathic arthritis || id:GCST90010715	ENSG00000090339	HGNC:5344	ICAM1	intercellular adhesion molecule 1	3383	P05362	0.156669	0.000936844	7.59121e-191	TRUE	FENLAND
ICAM1:P05362:OID20411:v1	Juvenile idiopathic arthritis || id:GCST90010715	ENSG00000090339	HGNC:5344	ICAM1	intercellular adhesion molecule 1	3383	P05362	0.025363	0.000278021	1.39549e-43	TRUE	UKBB
SeqId_4342_10	multiple sclerosis || id:ieu-b-18	ENSG00000090339	HGNC:5344	ICAM1	intercellular adhesion molecule 1	3383	P05362	0.119025	1.75232e-05	1.24071e-188	TRUE	ARIC
4342_10	multiple sclerosis || id:ieu-b-18	ENSG00000090339	HGNC:5344	ICAM1	intercellular adhesion molecule 1	3383	P05362	0.025501	1.75232e-05	4.72907e-147	TRUE	DECODE
SeqId_4342_10	multiple sclerosis || id:ieu-b-18	ENSG00000090339	HGNC:5344	ICAM1	intercellular adhesion molecule 1	3383	P05362	0.156669	4.23448e-05	0	TRUE	FENLAND
ICAM1:P05362:OID20411:v1	multiple sclerosis || id:ieu-b-18	ENSG00000090339	HGNC:5344	ICAM1	intercellular adhesion molecule 1	3383	P05362	0.025363	3.15114e-05	3.29033e-144	TRUE	UKBB
SeqId_4342_10	Psoriasis || id:GCST90019016	ENSG00000090339	HGNC:5344	ICAM1	intercellular adhesion molecule 1	3383	P05362	0.119025	0.000359911	1.48549e-158	TRUE	ARIC
4342_10	Psoriasis || id:GCST90019016	ENSG00000090339	HGNC:5344	ICAM1	intercellular adhesion molecule 1	3383	P05362	0.025501	0.000359911	3.094e-88	TRUE	DECODE
SeqId_4342_10	Psoriasis || id:GCST90019016	ENSG00000090339	HGNC:5344	ICAM1	intercellular adhesion molecule 1	3383	P05362	0.156669	0.000795999	1.26328e-287	TRUE	FENLAND
ICAM1:P05362:OID20411:v1	Psoriasis || id:GCST90019016	ENSG00000090339	HGNC:5344	ICAM1	intercellular adhesion molecule 1	3383	P05362	0.025363	0.000358893	5.42768e-88	TRUE	UKBB
SeqId_4342_10	Rheumatoid arthritis || id:ebi-a-GCST002318	ENSG00000090339	HGNC:5344	ICAM1	intercellular adhesion molecule 1	3383	P05362	0.119025	6.88747e-05	4.81966e-174	TRUE	ARIC
4342_10	Rheumatoid arthritis || id:ebi-a-GCST002318	ENSG00000090339	HGNC:5344	ICAM1	intercellular adhesion molecule 1	3383	P05362	0.0374006	0.000179042	2.23041e-160	TRUE	DECODE
SeqId_4342_10	Rheumatoid arthritis || id:ebi-a-GCST002318	ENSG00000090339	HGNC:5344	ICAM1	intercellular adhesion molecule 1	3383	P05362	0.156669	0.000299283	0	TRUE	FENLAND
ICAM1:P05362:OID20411:v1	Rheumatoid arthritis || id:ebi-a-GCST002318	ENSG00000090339	HGNC:5344	ICAM1	intercellular adhesion molecule 1	3383	P05362	0.025363	3.44647e-05	2.68233e-116	TRUE	UKBB
SeqId_4342_10	Sinusitis || id:J10_CHRONSINUSITIS	ENSG00000090339	HGNC:5344	ICAM1	intercellular adhesion molecule 1	3383	P05362	0.119025	2.07324e-07	5.64593e-200	TRUE	ARIC
4342_10	Sinusitis || id:J10_CHRONSINUSITIS	ENSG00000090339	HGNC:5344	ICAM1	intercellular adhesion molecule 1	3383	P05362	0.0491792	1.70145e-05	0	TRUE	DECODE
SeqId_4342_10	Sinusitis || id:J10_CHRONSINUSITIS	ENSG00000090339	HGNC:5344	ICAM1	intercellular adhesion molecule 1	3383	P05362	0.156669	2.18322e-05	0	TRUE	FENLAND
ICAM1:P05362:OID20411:v1	Sinusitis || id:J10_CHRONSINUSITIS	ENSG00000090339	HGNC:5344	ICAM1	intercellular adhesion molecule 1	3383	P05362	0.025363	7.74361e-07	1.11662e-179	TRUE	UKBB
SeqId_4342_10	Systemic lupus erythematosus || id:ebi-a-GCST003156	ENSG00000090339	HGNC:5344	ICAM1	intercellular adhesion molecule 1	3383	P05362	0.119025	0.00116283	1.84998e-112	TRUE	ARIC
4342_10	Systemic lupus erythematosus || id:ebi-a-GCST003156	ENSG00000090339	HGNC:5344	ICAM1	intercellular adhesion molecule 1	3383	P05362	0.025501	0.00116283	1.64227e-37	TRUE	DECODE
SeqId_4342_10	Systemic lupus erythematosus || id:ebi-a-GCST003156	ENSG00000090339	HGNC:5344	ICAM1	intercellular adhesion molecule 1	3383	P05362	0.156669	0.00215557	2.87831e-186	TRUE	FENLAND
ICAM1:P05362:OID20411:v1	Systemic lupus erythematosus || id:ebi-a-GCST003156	ENSG00000090339	HGNC:5344	ICAM1	intercellular adhesion molecule 1	3383	P05362	0.025363	0.00117243	3.07886e-37	TRUE	UKBB
SeqId_4342_10	Type 1 diabetes || id:ebi-a-GCST010681	ENSG00000090339	HGNC:5344	ICAM1	intercellular adhesion molecule 1	3383	P05362	0.119025	9.59194e-05	7.50308e-151	TRUE	ARIC
4342_10	Type 1 diabetes || id:ebi-a-GCST010681	ENSG00000090339	HGNC:5344	ICAM1	intercellular adhesion molecule 1	3383	P05362	0.0456583	0.000468241	3.76075e-123	TRUE	DECODE
SeqId_4342_10	Type 1 diabetes || id:ebi-a-GCST010681	ENSG00000090339	HGNC:5344	ICAM1	intercellular adhesion molecule 1	3383	P05362	0.156669	0.000137846	2.28382e-271	TRUE	FENLAND
ICAM1:P05362:OID20411:v1	Type 1 diabetes || id:ebi-a-GCST010681	ENSG00000090339	HGNC:5344	ICAM1	intercellular adhesion molecule 1	3383	P05362	0.025363	8.86216e-05	1.06402e-74	TRUE	UKBB
SeqId_4342_10	Ulcerative colitis || id:ebi-a-GCST004133	ENSG00000090339	HGNC:5344	ICAM1	intercellular adhesion molecule 1	3383	P05362	0.119025	3.39424e-05	8.36375e-172	TRUE	ARIC
4342_10	Ulcerative colitis || id:ebi-a-GCST004133	ENSG00000090339	HGNC:5344	ICAM1	intercellular adhesion molecule 1	3383	P05362	0.0374006	0.000115165	5.11412e-151	TRUE	DECODE
SeqId_4342_10	Ulcerative colitis || id:ebi-a-GCST004133	ENSG00000090339	HGNC:5344	ICAM1	intercellular adhesion molecule 1	3383	P05362	0.156669	0.000262643	8.18392e-308	TRUE	FENLAND
ICAM1:P05362:OID20411:v1	Ulcerative colitis || id:ebi-a-GCST004133	ENSG00000090339	HGNC:5344	ICAM1	intercellular adhesion molecule 1	3383	P05362	0.025363	3.36322e-05	1.50984e-106	TRUE	UKBB
SeqId_13686_2	Ankylosing spondylitis || id:M13_ANKYLOSPON	ENSG00000091181	HGNC:6017	IL5RA	interleukin 5 receptor subunit alpha	3568	Q01344	0.0602172	3.37511e-06	2.95755e-96	TRUE	ARIC
13686_2	Ankylosing spondylitis || id:M13_ANKYLOSPON	ENSG00000091181	HGNC:6017	IL5RA	interleukin 5 receptor subunit alpha	3568	Q01344	0.143788	9.68342e-05	0	TRUE	DECODE
SeqId_13686_2	Ankylosing spondylitis || id:M13_ANKYLOSPON	ENSG00000091181	HGNC:6017	IL5RA	interleukin 5 receptor subunit alpha	3568	Q01344	0.174765	1.84117e-05	0	TRUE	FENLAND
IL5RA:Q01344:OID20601:v1	Ankylosing spondylitis || id:M13_ANKYLOSPON	ENSG00000091181	HGNC:6017	IL5RA	interleukin 5 receptor subunit alpha	3568	Q01344	0.025363	3.37511e-06	7.14584e-173	TRUE	UKBB
SeqId_13686_2	Asthma || id:ebi-a-GCST90014325	ENSG00000091181	HGNC:6017	IL5RA	interleukin 5 receptor subunit alpha	3568	Q01344	0.0602172	2.28036e-06	1.5771e-97	TRUE	ARIC
13686_2	Asthma || id:ebi-a-GCST90014325	ENSG00000091181	HGNC:6017	IL5RA	interleukin 5 receptor subunit alpha	3568	Q01344	0.137533	0.00010264	0	TRUE	DECODE
SeqId_13686_2	Asthma || id:ebi-a-GCST90014325	ENSG00000091181	HGNC:6017	IL5RA	interleukin 5 receptor subunit alpha	3568	Q01344	0.174765	4.51343e-05	0	TRUE	FENLAND
IL5RA:Q01344:OID20601:v1	Asthma || id:ebi-a-GCST90014325	ENSG00000091181	HGNC:6017	IL5RA	interleukin 5 receptor subunit alpha	3568	Q01344	0.025363	2.28036e-06	3.69048e-182	TRUE	UKBB
13686_2	Asthma || id:GCST006862	ENSG00000091181	HGNC:6017	IL5RA	interleukin 5 receptor subunit alpha	3568	Q01344	0.101442	0.000100169	0	TRUE	DECODE
SeqId_13686_2	Asthma || id:GCST006862	ENSG00000091181	HGNC:6017	IL5RA	interleukin 5 receptor subunit alpha	3568	Q01344	0.0455024	4.41783e-06	7.21481e-101	TRUE	FENLAND
SeqId_13686_2	Crohn's disease || id:ebi-a-GCST004132	ENSG00000091181	HGNC:6017	IL5RA	interleukin 5 receptor subunit alpha	3568	Q01344	0.0602172	7.215e-06	1.16307e-83	TRUE	ARIC
13686_2	Crohn's disease || id:ebi-a-GCST004132	ENSG00000091181	HGNC:6017	IL5RA	interleukin 5 receptor subunit alpha	3568	Q01344	0.142773	0.000544566	0	TRUE	DECODE
SeqId_13686_2	Crohn's disease || id:ebi-a-GCST004132	ENSG00000091181	HGNC:6017	IL5RA	interleukin 5 receptor subunit alpha	3568	Q01344	0.174765	9.88809e-05	0	TRUE	FENLAND
IL5RA:Q01344:OID20601:v1	Crohn's disease || id:ebi-a-GCST004132	ENSG00000091181	HGNC:6017	IL5RA	interleukin 5 receptor subunit alpha	3568	Q01344	0.025363	7.215e-06	1.86269e-104	TRUE	UKBB
SeqId_13686_2	Eczema || id:GCST90244787	ENSG00000091181	HGNC:6017	IL5RA	interleukin 5 receptor subunit alpha	3568	Q01344	0.0602172	7.38209e-09	1.61304e-99	TRUE	ARIC
13686_2	Eczema || id:GCST90244787	ENSG00000091181	HGNC:6017	IL5RA	interleukin 5 receptor subunit alpha	3568	Q01344	0.142773	3.75176e-06	0	TRUE	DECODE
SeqId_13686_2	Eczema || id:GCST90244787	ENSG00000091181	HGNC:6017	IL5RA	interleukin 5 receptor subunit alpha	3568	Q01344	0.174765	3.6463e-06	0	TRUE	FENLAND
IL5RA:Q01344:OID20601:v1	Eczema || id:GCST90244787	ENSG00000091181	HGNC:6017	IL5RA	interleukin 5 receptor subunit alpha	3568	Q01344	0.025363	7.38209e-09	1.71762e-193	TRUE	UKBB
SeqId_13686_2	Eczema || id:L12_ATOPIC	ENSG00000091181	HGNC:6017	IL5RA	interleukin 5 receptor subunit alpha	3568	Q01344	0.0602172	1.46339e-06	2.64067e-97	TRUE	ARIC
13686_2	Eczema || id:L12_ATOPIC	ENSG00000091181	HGNC:6017	IL5RA	interleukin 5 receptor subunit alpha	3568	Q01344	0.143788	8.37884e-05	0	TRUE	DECODE
SeqId_13686_2	Eczema || id:L12_ATOPIC	ENSG00000091181	HGNC:6017	IL5RA	interleukin 5 receptor subunit alpha	3568	Q01344	0.174765	4.8346e-05	0	TRUE	FENLAND
IL5RA:Q01344:OID20601:v1	Eczema || id:L12_ATOPIC	ENSG00000091181	HGNC:6017	IL5RA	interleukin 5 receptor subunit alpha	3568	Q01344	0.025363	1.46339e-06	6.03076e-179	TRUE	UKBB
SeqId_13686_2	Eosinophilic esophagitis || id:GCST90027899	ENSG00000091181	HGNC:6017	IL5RA	interleukin 5 receptor subunit alpha	3568	Q01344	0.0602172	4.48759e-07	7.52615e-69	TRUE	ARIC
13686_2	Eosinophilic esophagitis || id:GCST90027899	ENSG00000091181	HGNC:6017	IL5RA	interleukin 5 receptor subunit alpha	3568	Q01344	0.146252	0.00087383	0	TRUE	DECODE
SeqId_13686_2	Eosinophilic esophagitis || id:GCST90027899	ENSG00000091181	HGNC:6017	IL5RA	interleukin 5 receptor subunit alpha	3568	Q01344	0.174765	0.000535341	8.13919e-248	TRUE	FENLAND
IL5RA:Q01344:OID20601:v1	Eosinophilic esophagitis || id:GCST90027899	ENSG00000091181	HGNC:6017	IL5RA	interleukin 5 receptor subunit alpha	3568	Q01344	0.025363	4.48759e-07	3.44218e-62	TRUE	UKBB
SeqId_13686_2	Inflammatory bowel disease || id:ebi-a-GCST004131	ENSG00000091181	HGNC:6017	IL5RA	interleukin 5 receptor subunit alpha	3568	Q01344	0.0602172	4.36048e-05	2.96641e-85	TRUE	ARIC
13686_2	Inflammatory bowel disease || id:ebi-a-GCST004131	ENSG00000091181	HGNC:6017	IL5RA	interleukin 5 receptor subunit alpha	3568	Q01344	0.142773	0.000172561	0	TRUE	DECODE
SeqId_13686_2	Inflammatory bowel disease || id:ebi-a-GCST004131	ENSG00000091181	HGNC:6017	IL5RA	interleukin 5 receptor subunit alpha	3568	Q01344	0.174765	8.76824e-05	0	TRUE	FENLAND
IL5RA:Q01344:OID20601:v1	Inflammatory bowel disease || id:ebi-a-GCST004131	ENSG00000091181	HGNC:6017	IL5RA	interleukin 5 receptor subunit alpha	3568	Q01344	0.025363	4.36048e-05	3.47424e-117	TRUE	UKBB
SeqId_13686_2	Juvenile idiopathic arthritis || id:GCST90010715	ENSG00000091181	HGNC:6017	IL5RA	interleukin 5 receptor subunit alpha	3568	Q01344	0.0602172	2.42894e-05	6.3637e-62	TRUE	ARIC
13686_2	Juvenile idiopathic arthritis || id:GCST90010715	ENSG00000091181	HGNC:6017	IL5RA	interleukin 5 receptor subunit alpha	3568	Q01344	0.139816	0.0009035	1.83776e-266	TRUE	DECODE
SeqId_13686_2	Juvenile idiopathic arthritis || id:GCST90010715	ENSG00000091181	HGNC:6017	IL5RA	interleukin 5 receptor subunit alpha	3568	Q01344	0.174765	0.000816553	8.79761e-220	TRUE	FENLAND
IL5RA:Q01344:OID20601:v1	Juvenile idiopathic arthritis || id:GCST90010715	ENSG00000091181	HGNC:6017	IL5RA	interleukin 5 receptor subunit alpha	3568	Q01344	0.025363	2.42894e-05	1.10167e-50	TRUE	UKBB
SeqId_13686_2	multiple sclerosis || id:ieu-b-18	ENSG00000091181	HGNC:6017	IL5RA	interleukin 5 receptor subunit alpha	3568	Q01344	0.0602172	1.25661e-05	5.05299e-92	TRUE	ARIC
13686_2	multiple sclerosis || id:ieu-b-18	ENSG00000091181	HGNC:6017	IL5RA	interleukin 5 receptor subunit alpha	3568	Q01344	0.142773	9.68081e-05	0	TRUE	DECODE
SeqId_13686_2	multiple sclerosis || id:ieu-b-18	ENSG00000091181	HGNC:6017	IL5RA	interleukin 5 receptor subunit alpha	3568	Q01344	0.170011	2.66498e-05	0	TRUE	FENLAND
IL5RA:Q01344:OID20601:v1	multiple sclerosis || id:ieu-b-18	ENSG00000091181	HGNC:6017	IL5RA	interleukin 5 receptor subunit alpha	3568	Q01344	0.025363	1.25661e-05	4.97481e-148	TRUE	UKBB
SeqId_13686_2	Psoriasis || id:GCST90019016	ENSG00000091181	HGNC:6017	IL5RA	interleukin 5 receptor subunit alpha	3568	Q01344	0.0602172	2.20917e-05	1.98172e-83	TRUE	ARIC
13686_2	Psoriasis || id:GCST90019016	ENSG00000091181	HGNC:6017	IL5RA	interleukin 5 receptor subunit alpha	3568	Q01344	0.142773	0.000322542	0	TRUE	DECODE
SeqId_13686_2	Psoriasis || id:GCST90019016	ENSG00000091181	HGNC:6017	IL5RA	interleukin 5 receptor subunit alpha	3568	Q01344	0.174765	6.39621e-05	0	TRUE	FENLAND
IL5RA:Q01344:OID20601:v1	Psoriasis || id:GCST90019016	ENSG00000091181	HGNC:6017	IL5RA	interleukin 5 receptor subunit alpha	3568	Q01344	0.025363	2.20917e-05	3.59778e-106	TRUE	UKBB
SeqId_13686_2	Rheumatoid arthritis || id:ebi-a-GCST002318	ENSG00000091181	HGNC:6017	IL5RA	interleukin 5 receptor subunit alpha	3568	Q01344	0.0602172	2.23069e-07	4.6314e-89	TRUE	ARIC
13686_2	Rheumatoid arthritis || id:ebi-a-GCST002318	ENSG00000091181	HGNC:6017	IL5RA	interleukin 5 receptor subunit alpha	3568	Q01344	0.139816	0.000120501	0	TRUE	DECODE
SeqId_13686_2	Rheumatoid arthritis || id:ebi-a-GCST002318	ENSG00000091181	HGNC:6017	IL5RA	interleukin 5 receptor subunit alpha	3568	Q01344	0.174765	0.000191088	0	TRUE	FENLAND
IL5RA:Q01344:OID20601:v1	Rheumatoid arthritis || id:ebi-a-GCST002318	ENSG00000091181	HGNC:6017	IL5RA	interleukin 5 receptor subunit alpha	3568	Q01344	0.025363	2.23069e-07	2.05801e-124	TRUE	UKBB
SeqId_13686_2	Sinusitis || id:J10_CHRONSINUSITIS	ENSG00000091181	HGNC:6017	IL5RA	interleukin 5 receptor subunit alpha	3568	Q01344	0.0602172	5.76596e-07	1.19345e-97	TRUE	ARIC
13686_2	Sinusitis || id:J10_CHRONSINUSITIS	ENSG00000091181	HGNC:6017	IL5RA	interleukin 5 receptor subunit alpha	3568	Q01344	0.143788	4.5343e-05	0	TRUE	DECODE
SeqId_13686_2	Sinusitis || id:J10_CHRONSINUSITIS	ENSG00000091181	HGNC:6017	IL5RA	interleukin 5 receptor subunit alpha	3568	Q01344	0.174765	2.00387e-05	0	TRUE	FENLAND
IL5RA:Q01344:OID20601:v1	Sinusitis || id:J10_CHRONSINUSITIS	ENSG00000091181	HGNC:6017	IL5RA	interleukin 5 receptor subunit alpha	3568	Q01344	0.025363	5.76596e-07	6.01917e-180	TRUE	UKBB
SeqId_13686_2	Systemic lupus erythematosus || id:ebi-a-GCST003156	ENSG00000091181	HGNC:6017	IL5RA	interleukin 5 receptor subunit alpha	3568	Q01344	0.0602172	3.58344e-05	3.11881e-64	TRUE	ARIC
13686_2	Systemic lupus erythematosus || id:ebi-a-GCST003156	ENSG00000091181	HGNC:6017	IL5RA	interleukin 5 receptor subunit alpha	3568	Q01344	0.138778	0.000746378	7.01504e-295	TRUE	DECODE
SeqId_13686_2	Systemic lupus erythematosus || id:ebi-a-GCST003156	ENSG00000091181	HGNC:6017	IL5RA	interleukin 5 receptor subunit alpha	3568	Q01344	0.146554	0.000435512	1.4e-196	TRUE	FENLAND
IL5RA:Q01344:OID20601:v1	Systemic lupus erythematosus || id:ebi-a-GCST003156	ENSG00000091181	HGNC:6017	IL5RA	interleukin 5 receptor subunit alpha	3568	Q01344	0.025363	3.58344e-05	6.91987e-55	TRUE	UKBB
SeqId_13686_2	Type 1 diabetes || id:ebi-a-GCST010681	ENSG00000091181	HGNC:6017	IL5RA	interleukin 5 receptor subunit alpha	3568	Q01344	0.0602172	5.46703e-05	8.45413e-74	TRUE	ARIC
13686_2	Type 1 diabetes || id:ebi-a-GCST010681	ENSG00000091181	HGNC:6017	IL5RA	interleukin 5 receptor subunit alpha	3568	Q01344	0.146252	0.000564524	0	TRUE	DECODE
SeqId_13686_2	Type 1 diabetes || id:ebi-a-GCST010681	ENSG00000091181	HGNC:6017	IL5RA	interleukin 5 receptor subunit alpha	3568	Q01344	0.174765	0.000175073	1.10201e-305	TRUE	FENLAND
IL5RA:Q01344:OID20601:v1	Type 1 diabetes || id:ebi-a-GCST010681	ENSG00000091181	HGNC:6017	IL5RA	interleukin 5 receptor subunit alpha	3568	Q01344	0.025363	5.46703e-05	1.16987e-76	TRUE	UKBB
SeqId_13686_2	Ulcerative colitis || id:ebi-a-GCST004133	ENSG00000091181	HGNC:6017	IL5RA	interleukin 5 receptor subunit alpha	3568	Q01344	0.0602172	6.87969e-05	1.67215e-81	TRUE	ARIC
13686_2	Ulcerative colitis || id:ebi-a-GCST004133	ENSG00000091181	HGNC:6017	IL5RA	interleukin 5 receptor subunit alpha	3568	Q01344	0.142773	0.00027919	0	TRUE	DECODE
SeqId_13686_2	Ulcerative colitis || id:ebi-a-GCST004133	ENSG00000091181	HGNC:6017	IL5RA	interleukin 5 receptor subunit alpha	3568	Q01344	0.174765	0.000229917	0	TRUE	FENLAND
IL5RA:Q01344:OID20601:v1	Ulcerative colitis || id:ebi-a-GCST004133	ENSG00000091181	HGNC:6017	IL5RA	interleukin 5 receptor subunit alpha	3568	Q01344	0.025363	6.87969e-05	3.33647e-103	TRUE	UKBB
SeqId_2602_2	Ankylosing spondylitis || id:M13_ANKYLOSPON	ENSG00000091879	HGNC:485	ANGPT2	angiopoietin 2	285	O15123	0.0218712	2.21873e-09	1.10537e-35	TRUE	ARIC
2602_2	Ankylosing spondylitis || id:M13_ANKYLOSPON	ENSG00000091879	HGNC:485	ANGPT2	angiopoietin 2	285	O15123	0.00718693	3.30839e-07	5.58281e-50	TRUE	DECODE
SeqId_2602_2	Ankylosing spondylitis || id:M13_ANKYLOSPON	ENSG00000091879	HGNC:485	ANGPT2	angiopoietin 2	285	O15123	0.00526507	2.21873e-09	1.82868e-13	TRUE	FENLAND
ANGPT2:O15123:OID21463:v1	Ankylosing spondylitis || id:M13_ANKYLOSPON	ENSG00000091879	HGNC:485	ANGPT2	angiopoietin 2	285	O15123	0.0112648	2.21873e-09	7.90229e-79	TRUE	UKBB
SeqId_2602_2	Asthma || id:ebi-a-GCST90014325	ENSG00000091879	HGNC:485	ANGPT2	angiopoietin 2	285	O15123	0.0218712	3.07243e-07	8.10736e-36	TRUE	ARIC
2602_2	Asthma || id:ebi-a-GCST90014325	ENSG00000091879	HGNC:485	ANGPT2	angiopoietin 2	285	O15123	0.00718693	9.52878e-07	6.70706e-52	TRUE	DECODE
SeqId_2602_2	Asthma || id:ebi-a-GCST90014325	ENSG00000091879	HGNC:485	ANGPT2	angiopoietin 2	285	O15123	0.00526507	3.07243e-07	1.73935e-13	TRUE	FENLAND
ANGPT2:O15123:OID21463:v1	Asthma || id:ebi-a-GCST90014325	ENSG00000091879	HGNC:485	ANGPT2	angiopoietin 2	285	O15123	0.0112648	3.07243e-07	6.53736e-82	TRUE	UKBB
SeqId_2602_2	Asthma || id:GCST006862	ENSG00000091879	HGNC:485	ANGPT2	angiopoietin 2	285	O15123	0.0218712	1.9715e-05	7.25878e-33	TRUE	ARIC
2602_2	Asthma || id:GCST006862	ENSG00000091879	HGNC:485	ANGPT2	angiopoietin 2	285	O15123	0.00614221	1.9715e-05	6.14157e-35	TRUE	DECODE
SeqId_2602_2	Asthma || id:GCST006862	ENSG00000091879	HGNC:485	ANGPT2	angiopoietin 2	285	O15123	0.00526507	1.9715e-05	1.17974e-11	TRUE	FENLAND
ANGPT2:O15123:OID21463:v1	Asthma || id:GCST006862	ENSG00000091879	HGNC:485	ANGPT2	angiopoietin 2	285	O15123	0.0112648	1.9715e-05	5.05847e-65	TRUE	UKBB
SeqId_2602_2	Crohn's disease || id:ebi-a-GCST004132	ENSG00000091879	HGNC:485	ANGPT2	angiopoietin 2	285	O15123	0.0218712	1.49902e-08	2.56365e-31	TRUE	ARIC
2602_2	Crohn's disease || id:ebi-a-GCST004132	ENSG00000091879	HGNC:485	ANGPT2	angiopoietin 2	285	O15123	0.00718693	4.9353e-05	1.04297e-26	TRUE	DECODE
SeqId_2602_2	Crohn's disease || id:ebi-a-GCST004132	ENSG00000091879	HGNC:485	ANGPT2	angiopoietin 2	285	O15123	0.00526507	1.49902e-08	2.50353e-11	TRUE	FENLAND
ANGPT2:O15123:OID21463:v1	Crohn's disease || id:ebi-a-GCST004132	ENSG00000091879	HGNC:485	ANGPT2	angiopoietin 2	285	O15123	0.0112648	1.49902e-08	1.98091e-48	TRUE	UKBB
SeqId_2602_2	Eczema || id:GCST90244787	ENSG00000091879	HGNC:485	ANGPT2	angiopoietin 2	285	O15123	0.0218712	1.01708e-06	6.36863e-36	TRUE	ARIC
2602_2	Eczema || id:GCST90244787	ENSG00000091879	HGNC:485	ANGPT2	angiopoietin 2	285	O15123	0.00718693	1.2529e-06	6.36334e-54	TRUE	DECODE
SeqId_2602_2	Eczema || id:GCST90244787	ENSG00000091879	HGNC:485	ANGPT2	angiopoietin 2	285	O15123	0.00526507	1.01708e-06	1.69475e-13	TRUE	FENLAND
ANGPT2:O15123:OID21463:v1	Eczema || id:GCST90244787	ENSG00000091879	HGNC:485	ANGPT2	angiopoietin 2	285	O15123	0.0112648	1.01708e-06	9.93589e-85	TRUE	UKBB
SeqId_2602_2	Eczema || id:L12_ATOPIC	ENSG00000091879	HGNC:485	ANGPT2	angiopoietin 2	285	O15123	0.0218712	8.22488e-06	1.32089e-34	TRUE	ARIC
2602_2	Eczema || id:L12_ATOPIC	ENSG00000091879	HGNC:485	ANGPT2	angiopoietin 2	285	O15123	0.00718693	8.6326e-06	1.46209e-48	TRUE	DECODE
SeqId_2602_2	Eczema || id:L12_ATOPIC	ENSG00000091879	HGNC:485	ANGPT2	angiopoietin 2	285	O15123	0.00526507	8.22488e-06	1.19243e-12	TRUE	FENLAND
ANGPT2:O15123:OID21463:v1	Eczema || id:L12_ATOPIC	ENSG00000091879	HGNC:485	ANGPT2	angiopoietin 2	285	O15123	0.0112648	8.22488e-06	8.32824e-77	TRUE	UKBB
SeqId_2602_2	Eosinophilic esophagitis || id:GCST90027899	ENSG00000091879	HGNC:485	ANGPT2	angiopoietin 2	285	O15123	0.0218712	0.000114648	2.84555e-22	TRUE	ARIC
2602_2	Eosinophilic esophagitis || id:GCST90027899	ENSG00000091879	HGNC:485	ANGPT2	angiopoietin 2	285	O15123	0.00718693	0.000210148	2.34788e-13	TRUE	DECODE
SeqId_2602_2	Eosinophilic esophagitis || id:GCST90027899	ENSG00000091879	HGNC:485	ANGPT2	angiopoietin 2	285	O15123	0.00526507	0.000114648	7.9755e-07	TRUE	FENLAND
ANGPT2:O15123:OID21463:v1	Eosinophilic esophagitis || id:GCST90027899	ENSG00000091879	HGNC:485	ANGPT2	angiopoietin 2	285	O15123	0.0112648	0.000114648	2.05435e-23	TRUE	UKBB
SeqId_2602_2	Inflammatory bowel disease || id:ebi-a-GCST004131	ENSG00000091879	HGNC:485	ANGPT2	angiopoietin 2	285	O15123	0.0218712	5.18364e-06	5.614e-32	TRUE	ARIC
2602_2	Inflammatory bowel disease || id:ebi-a-GCST004131	ENSG00000091879	HGNC:485	ANGPT2	angiopoietin 2	285	O15123	0.00718693	1.73895e-05	1.84764e-33	TRUE	DECODE
SeqId_2602_2	Inflammatory bowel disease || id:ebi-a-GCST004131	ENSG00000091879	HGNC:485	ANGPT2	angiopoietin 2	285	O15123	0.00526507	5.18364e-06	1.93769e-11	TRUE	FENLAND
ANGPT2:O15123:OID21463:v1	Inflammatory bowel disease || id:ebi-a-GCST004131	ENSG00000091879	HGNC:485	ANGPT2	angiopoietin 2	285	O15123	0.0112648	5.18364e-06	1.03108e-54	TRUE	UKBB
SeqId_2602_2	Juvenile idiopathic arthritis || id:GCST90010715	ENSG00000091879	HGNC:485	ANGPT2	angiopoietin 2	285	O15123	0.0218712	2.47891e-06	2.11516e-23	TRUE	ARIC
2602_2	Juvenile idiopathic arthritis || id:GCST90010715	ENSG00000091879	HGNC:485	ANGPT2	angiopoietin 2	285	O15123	0.00614221	2.47891e-06	1.40653e-13	TRUE	DECODE
SeqId_2602_2	Juvenile idiopathic arthritis || id:GCST90010715	ENSG00000091879	HGNC:485	ANGPT2	angiopoietin 2	285	O15123	0.00526507	2.47891e-06	6.66247e-08	TRUE	FENLAND
ANGPT2:O15123:OID21463:v1	Juvenile idiopathic arthritis || id:GCST90010715	ENSG00000091879	HGNC:485	ANGPT2	angiopoietin 2	285	O15123	0.0112648	2.47891e-06	5.87101e-24	TRUE	UKBB
SeqId_2602_2	multiple sclerosis || id:ieu-b-18	ENSG00000091879	HGNC:485	ANGPT2	angiopoietin 2	285	O15123	0.0218712	9.66849e-06	2.86532e-33	TRUE	ARIC
2602_2	multiple sclerosis || id:ieu-b-18	ENSG00000091879	HGNC:485	ANGPT2	angiopoietin 2	285	O15123	0.00718693	1.31611e-05	6.69807e-41	TRUE	DECODE
SeqId_2602_2	multiple sclerosis || id:ieu-b-18	ENSG00000091879	HGNC:485	ANGPT2	angiopoietin 2	285	O15123	0.00526507	9.66849e-06	5.67108e-12	TRUE	FENLAND
ANGPT2:O15123:OID21463:v1	multiple sclerosis || id:ieu-b-18	ENSG00000091879	HGNC:485	ANGPT2	angiopoietin 2	285	O15123	0.0112648	9.66849e-06	2.89957e-65	TRUE	UKBB
SeqId_2602_2	Psoriasis || id:GCST90019016	ENSG00000091879	HGNC:485	ANGPT2	angiopoietin 2	285	O15123	0.0218712	2.38178e-05	7.877e-30	TRUE	ARIC
2602_2	Psoriasis || id:GCST90019016	ENSG00000091879	HGNC:485	ANGPT2	angiopoietin 2	285	O15123	0.00614221	2.38178e-05	5.60189e-25	TRUE	DECODE
SeqId_2602_2	Psoriasis || id:GCST90019016	ENSG00000091879	HGNC:485	ANGPT2	angiopoietin 2	285	O15123	0.00526507	2.38178e-05	3.08995e-10	TRUE	FENLAND
ANGPT2:O15123:OID21463:v1	Psoriasis || id:GCST90019016	ENSG00000091879	HGNC:485	ANGPT2	angiopoietin 2	285	O15123	0.0112648	2.38178e-05	3.45377e-46	TRUE	UKBB
SeqId_2602_2	Rheumatoid arthritis || id:ebi-a-GCST002318	ENSG00000091879	HGNC:485	ANGPT2	angiopoietin 2	285	O15123	0.0218712	4.21998e-05	4.07012e-30	TRUE	ARIC
2602_2	Rheumatoid arthritis || id:ebi-a-GCST002318	ENSG00000091879	HGNC:485	ANGPT2	angiopoietin 2	285	O15123	0.00614221	4.21998e-05	1.68973e-26	TRUE	DECODE
SeqId_2602_2	Rheumatoid arthritis || id:ebi-a-GCST002318	ENSG00000091879	HGNC:485	ANGPT2	angiopoietin 2	285	O15123	0.00526507	4.21998e-05	3.25077e-10	TRUE	FENLAND
ANGPT2:O15123:OID21463:v1	Rheumatoid arthritis || id:ebi-a-GCST002318	ENSG00000091879	HGNC:485	ANGPT2	angiopoietin 2	285	O15123	0.0112648	4.21998e-05	1.10212e-49	TRUE	UKBB
SeqId_2602_2	Sinusitis || id:J10_CHRONSINUSITIS	ENSG00000091879	HGNC:485	ANGPT2	angiopoietin 2	285	O15123	0.0218712	5.17858e-07	1.40052e-35	TRUE	ARIC
2602_2	Sinusitis || id:J10_CHRONSINUSITIS	ENSG00000091879	HGNC:485	ANGPT2	angiopoietin 2	285	O15123	0.00718693	1.77362e-06	2.06603e-50	TRUE	DECODE
SeqId_2602_2	Sinusitis || id:J10_CHRONSINUSITIS	ENSG00000091879	HGNC:485	ANGPT2	angiopoietin 2	285	O15123	0.00526507	5.17858e-07	2.39087e-13	TRUE	FENLAND
ANGPT2:O15123:OID21463:v1	Sinusitis || id:J10_CHRONSINUSITIS	ENSG00000091879	HGNC:485	ANGPT2	angiopoietin 2	285	O15123	0.0112648	5.17858e-07	6.06968e-80	TRUE	UKBB
SeqId_2602_2	Systemic lupus erythematosus || id:ebi-a-GCST003156	ENSG00000091879	HGNC:485	ANGPT2	angiopoietin 2	285	O15123	0.0218712	0.000118029	1.19731e-21	TRUE	ARIC
2602_2	Systemic lupus erythematosus || id:ebi-a-GCST003156	ENSG00000091879	HGNC:485	ANGPT2	angiopoietin 2	285	O15123	0.00614221	0.000118029	8.94676e-12	TRUE	DECODE
SeqId_2602_2	Systemic lupus erythematosus || id:ebi-a-GCST003156	ENSG00000091879	HGNC:485	ANGPT2	angiopoietin 2	285	O15123	0.00526507	0.000118029	1.33337e-06	TRUE	FENLAND
ANGPT2:O15123:OID21463:v1	Systemic lupus erythematosus || id:ebi-a-GCST003156	ENSG00000091879	HGNC:485	ANGPT2	angiopoietin 2	285	O15123	0.0112648	0.000118029	4.75319e-22	TRUE	UKBB
SeqId_2602_2	Type 1 diabetes || id:ebi-a-GCST010681	ENSG00000091879	HGNC:485	ANGPT2	angiopoietin 2	285	O15123	0.0218712	3.57238e-06	4.0206e-28	TRUE	ARIC
2602_2	Type 1 diabetes || id:ebi-a-GCST010681	ENSG00000091879	HGNC:485	ANGPT2	angiopoietin 2	285	O15123	0.00718693	1.98482e-05	2.30246e-22	TRUE	DECODE
SeqId_2602_2	Type 1 diabetes || id:ebi-a-GCST010681	ENSG00000091879	HGNC:485	ANGPT2	angiopoietin 2	285	O15123	0.00526507	3.57238e-06	9.15726e-10	TRUE	FENLAND
ANGPT2:O15123:OID21463:v1	Type 1 diabetes || id:ebi-a-GCST010681	ENSG00000091879	HGNC:485	ANGPT2	angiopoietin 2	285	O15123	0.0112648	3.57238e-06	1.0473e-36	TRUE	UKBB
SeqId_2602_2	Ulcerative colitis || id:ebi-a-GCST004133	ENSG00000091879	HGNC:485	ANGPT2	angiopoietin 2	285	O15123	0.0218712	1.19752e-05	1.50936e-30	TRUE	ARIC
2602_2	Ulcerative colitis || id:ebi-a-GCST004133	ENSG00000091879	HGNC:485	ANGPT2	angiopoietin 2	285	O15123	0.00718693	1.20757e-05	9.9116e-31	TRUE	DECODE
SeqId_2602_2	Ulcerative colitis || id:ebi-a-GCST004133	ENSG00000091879	HGNC:485	ANGPT2	angiopoietin 2	285	O15123	0.00526507	1.19752e-05	1.11207e-10	TRUE	FENLAND
ANGPT2:O15123:OID21463:v1	Ulcerative colitis || id:ebi-a-GCST004133	ENSG00000091879	HGNC:485	ANGPT2	angiopoietin 2	285	O15123	0.0112648	1.19752e-05	2.95493e-48	TRUE	UKBB
SeqId_5112_73	Ankylosing spondylitis || id:M13_ANKYLOSPON	ENSG00000091972	HGNC:7203	CD200	CD200 molecule	4345	P41217	0.0173196	9.42774e-07	3.78652e-28	TRUE	ARIC
5112_73	Ankylosing spondylitis || id:M13_ANKYLOSPON	ENSG00000091972	HGNC:7203	CD200	CD200 molecule	4345	P41217	0.003071	1.37626e-05	7.98216e-20	TRUE	DECODE
SeqId_5112_73	Ankylosing spondylitis || id:M13_ANKYLOSPON	ENSG00000091972	HGNC:7203	CD200	CD200 molecule	4345	P41217	0.0135315	1.51529e-05	2.45231e-30	TRUE	FENLAND
CD200:P41217:OID20603:v1	Ankylosing spondylitis || id:M13_ANKYLOSPON	ENSG00000091972	HGNC:7203	CD200	CD200 molecule	4345	P41217	0.0137014	1.38958e-05	7.47824e-90	TRUE	UKBB
SeqId_5112_73	Asthma || id:ebi-a-GCST90014325	ENSG00000091972	HGNC:7203	CD200	CD200 molecule	4345	P41217	0.0173196	8.59669e-06	1.215e-27	TRUE	ARIC
5112_73	Asthma || id:ebi-a-GCST90014325	ENSG00000091972	HGNC:7203	CD200	CD200 molecule	4345	P41217	0.003071	1.64706e-05	1.78365e-20	TRUE	DECODE
SeqId_5112_73	Asthma || id:ebi-a-GCST90014325	ENSG00000091972	HGNC:7203	CD200	CD200 molecule	4345	P41217	0.0135315	1.99523e-05	1.68866e-30	TRUE	FENLAND
CD200:P41217:OID20603:v1	Asthma || id:ebi-a-GCST90014325	ENSG00000091972	HGNC:7203	CD200	CD200 molecule	4345	P41217	0.0137014	3.67901e-06	3.2774e-97	TRUE	UKBB
SeqId_5112_73	Asthma || id:GCST006862	ENSG00000091972	HGNC:7203	CD200	CD200 molecule	4345	P41217	0.0173196	1.84793e-06	2.67685e-27	TRUE	ARIC
5112_73	Asthma || id:GCST006862	ENSG00000091972	HGNC:7203	CD200	CD200 molecule	4345	P41217	0.003071	2.52982e-05	4.71143e-17	TRUE	DECODE
SeqId_5112_73	Asthma || id:GCST006862	ENSG00000091972	HGNC:7203	CD200	CD200 molecule	4345	P41217	0.0135315	2.10967e-05	6.6399e-29	TRUE	FENLAND
CD200:P41217:OID20603:v1	Asthma || id:GCST006862	ENSG00000091972	HGNC:7203	CD200	CD200 molecule	4345	P41217	0.0137014	1.94317e-05	1.74427e-79	TRUE	UKBB
SeqId_5112_73	Crohn's disease || id:ebi-a-GCST004132	ENSG00000091972	HGNC:7203	CD200	CD200 molecule	4345	P41217	0.0173196	0.000106805	1.38674e-21	TRUE	ARIC
5112_73	Crohn's disease || id:ebi-a-GCST004132	ENSG00000091972	HGNC:7203	CD200	CD200 molecule	4345	P41217	0.003071	0.000191721	1.12107e-08	TRUE	DECODE
SeqId_5112_73	Crohn's disease || id:ebi-a-GCST004132	ENSG00000091972	HGNC:7203	CD200	CD200 molecule	4345	P41217	0.0135315	9.80162e-05	7.92584e-23	TRUE	FENLAND
CD200:P41217:OID20603:v1	Crohn's disease || id:ebi-a-GCST004132	ENSG00000091972	HGNC:7203	CD200	CD200 molecule	4345	P41217	0.0137014	4.38441e-07	4.21925e-58	TRUE	UKBB
SeqId_5112_73	Eczema || id:GCST90244787	ENSG00000091972	HGNC:7203	CD200	CD200 molecule	4345	P41217	0.0173196	2.04854e-07	6.76292e-29	TRUE	ARIC
5112_73	Eczema || id:GCST90244787	ENSG00000091972	HGNC:7203	CD200	CD200 molecule	4345	P41217	0.003071	5.01737e-06	1.00876e-22	TRUE	DECODE
SeqId_5112_73	Eczema || id:GCST90244787	ENSG00000091972	HGNC:7203	CD200	CD200 molecule	4345	P41217	0.0135315	3.43505e-06	2.87931e-32	TRUE	FENLAND
CD200:P41217:OID20603:v1	Eczema || id:GCST90244787	ENSG00000091972	HGNC:7203	CD200	CD200 molecule	4345	P41217	0.0137014	4.80419e-06	6.0155e-101	TRUE	UKBB
SeqId_5112_73	Eczema || id:L12_ATOPIC	ENSG00000091972	HGNC:7203	CD200	CD200 molecule	4345	P41217	0.0173196	1.01961e-05	2.0519e-27	TRUE	ARIC
5112_73	Eczema || id:L12_ATOPIC	ENSG00000091972	HGNC:7203	CD200	CD200 molecule	4345	P41217	0.003071	4.67988e-06	1.85536e-21	TRUE	DECODE
SeqId_5112_73	Eczema || id:L12_ATOPIC	ENSG00000091972	HGNC:7203	CD200	CD200 molecule	4345	P41217	0.0135315	5.99808e-06	2.46323e-31	TRUE	FENLAND
CD200:P41217:OID20603:v1	Eczema || id:L12_ATOPIC	ENSG00000091972	HGNC:7203	CD200	CD200 molecule	4345	P41217	0.0137014	5.11431e-06	1.3204e-94	TRUE	UKBB
SeqId_5112_73	Eosinophilic esophagitis || id:GCST90027899	ENSG00000091972	HGNC:7203	CD200	CD200 molecule	4345	P41217	0.0173196	0.000167899	5.20298e-17	TRUE	ARIC
5112_73	Eosinophilic esophagitis || id:GCST90027899	ENSG00000091972	HGNC:7203	CD200	CD200 molecule	4345	P41217	0.003071	0.000304719	7.76124e-05	TRUE	DECODE
SeqId_5112_73	Eosinophilic esophagitis || id:GCST90027899	ENSG00000091972	HGNC:7203	CD200	CD200 molecule	4345	P41217	0.0135315	9.35538e-05	1.3943e-17	TRUE	FENLAND
CD200:P41217:OID20603:v1	Eosinophilic esophagitis || id:GCST90027899	ENSG00000091972	HGNC:7203	CD200	CD200 molecule	4345	P41217	0.0137014	7.86977e-05	1.14897e-29	TRUE	UKBB
SeqId_5112_73	Inflammatory bowel disease || id:ebi-a-GCST004131	ENSG00000091972	HGNC:7203	CD200	CD200 molecule	4345	P41217	0.0173196	1.92898e-06	7.9302e-26	TRUE	ARIC
5112_73	Inflammatory bowel disease || id:ebi-a-GCST004131	ENSG00000091972	HGNC:7203	CD200	CD200 molecule	4345	P41217	0.003071	3.68796e-05	1.74243e-13	TRUE	DECODE
SeqId_5112_73	Inflammatory bowel disease || id:ebi-a-GCST004131	ENSG00000091972	HGNC:7203	CD200	CD200 molecule	4345	P41217	0.0135315	1.87052e-05	7.79873e-27	TRUE	FENLAND
CD200:P41217:OID20603:v1	Inflammatory bowel disease || id:ebi-a-GCST004131	ENSG00000091972	HGNC:7203	CD200	CD200 molecule	4345	P41217	0.0137014	8.32825e-06	7.6573e-66	TRUE	UKBB
SeqId_5112_73	Juvenile idiopathic arthritis || id:GCST90010715	ENSG00000091972	HGNC:7203	CD200	CD200 molecule	4345	P41217	0.0173196	0.000165343	6.40949e-16	TRUE	ARIC
5112_73	Juvenile idiopathic arthritis || id:GCST90010715	ENSG00000091972	HGNC:7203	CD200	CD200 molecule	4345	P41217	0.003071	0.000128317	2.2148e-05	TRUE	DECODE
SeqId_5112_73	Juvenile idiopathic arthritis || id:GCST90010715	ENSG00000091972	HGNC:7203	CD200	CD200 molecule	4345	P41217	0.0135315	0.000155663	2.26608e-15	TRUE	FENLAND
CD200:P41217:OID20603:v1	Juvenile idiopathic arthritis || id:GCST90010715	ENSG00000091972	HGNC:7203	CD200	CD200 molecule	4345	P41217	0.0137014	1.92611e-06	5.39756e-29	TRUE	UKBB
SeqId_5112_73	multiple sclerosis || id:ieu-b-18	ENSG00000091972	HGNC:7203	CD200	CD200 molecule	4345	P41217	0.0173196	2.99677e-06	5.15149e-27	TRUE	ARIC
5112_73	multiple sclerosis || id:ieu-b-18	ENSG00000091972	HGNC:7203	CD200	CD200 molecule	4345	P41217	0.003071	0.000152797	1.29107e-12	TRUE	DECODE
SeqId_5112_73	multiple sclerosis || id:ieu-b-18	ENSG00000091972	HGNC:7203	CD200	CD200 molecule	4345	P41217	0.0135315	0.000137578	2.3211e-25	TRUE	FENLAND
CD200:P41217:OID20603:v1	multiple sclerosis || id:ieu-b-18	ENSG00000091972	HGNC:7203	CD200	CD200 molecule	4345	P41217	0.0137014	9.68506e-05	1.12354e-70	TRUE	UKBB
SeqId_5112_73	Psoriasis || id:GCST90019016	ENSG00000091972	HGNC:7203	CD200	CD200 molecule	4345	P41217	0.0173196	1.84905e-05	6.58572e-24	TRUE	ARIC
5112_73	Psoriasis || id:GCST90019016	ENSG00000091972	HGNC:7203	CD200	CD200 molecule	4345	P41217	0.003071	9.53844e-06	2.12915e-13	TRUE	DECODE
SeqId_5112_73	Psoriasis || id:GCST90019016	ENSG00000091972	HGNC:7203	CD200	CD200 molecule	4345	P41217	0.0135315	1.75162e-05	1.34234e-25	TRUE	FENLAND
CD200:P41217:OID20603:v1	Psoriasis || id:GCST90019016	ENSG00000091972	HGNC:7203	CD200	CD200 molecule	4345	P41217	0.0137014	2.57623e-06	1.37814e-59	TRUE	UKBB
SeqId_5112_73	Rheumatoid arthritis || id:ebi-a-GCST002318	ENSG00000091972	HGNC:7203	CD200	CD200 molecule	4345	P41217	0.0173196	2.7567e-07	5.02731e-26	TRUE	ARIC
5112_73	Rheumatoid arthritis || id:ebi-a-GCST002318	ENSG00000091972	HGNC:7203	CD200	CD200 molecule	4345	P41217	0.003071	8.31491e-05	7.18685e-12	TRUE	DECODE
SeqId_5112_73	Rheumatoid arthritis || id:ebi-a-GCST002318	ENSG00000091972	HGNC:7203	CD200	CD200 molecule	4345	P41217	0.0135315	0.000114098	6.55578e-24	TRUE	FENLAND
CD200:P41217:OID20603:v1	Rheumatoid arthritis || id:ebi-a-GCST002318	ENSG00000091972	HGNC:7203	CD200	CD200 molecule	4345	P41217	0.0137014	6.59141e-05	3.86434e-59	TRUE	UKBB
SeqId_5112_73	Sinusitis || id:J10_CHRONSINUSITIS	ENSG00000091972	HGNC:7203	CD200	CD200 molecule	4345	P41217	0.0173196	1.45657e-06	3.26473e-28	TRUE	ARIC
5112_73	Sinusitis || id:J10_CHRONSINUSITIS	ENSG00000091972	HGNC:7203	CD200	CD200 molecule	4345	P41217	0.003071	6.31408e-06	3.37305e-21	TRUE	DECODE
SeqId_5112_73	Sinusitis || id:J10_CHRONSINUSITIS	ENSG00000091972	HGNC:7203	CD200	CD200 molecule	4345	P41217	0.0135315	6.45784e-06	2.74947e-31	TRUE	FENLAND
CD200:P41217:OID20603:v1	Sinusitis || id:J10_CHRONSINUSITIS	ENSG00000091972	HGNC:7203	CD200	CD200 molecule	4345	P41217	0.0137014	5.88269e-06	2.42112e-94	TRUE	UKBB
SeqId_5112_73	Systemic lupus erythematosus || id:ebi-a-GCST003156	ENSG00000091972	HGNC:7203	CD200	CD200 molecule	4345	P41217	0.0173196	5.17961e-05	4.61129e-18	TRUE	ARIC
5112_73	Systemic lupus erythematosus || id:ebi-a-GCST003156	ENSG00000091972	HGNC:7203	CD200	CD200 molecule	4345	P41217	0.003071	9.59668e-05	4.12668e-06	TRUE	DECODE
SeqId_5112_73	Systemic lupus erythematosus || id:ebi-a-GCST003156	ENSG00000091972	HGNC:7203	CD200	CD200 molecule	4345	P41217	0.00567449	8.58645e-06	1.40428e-08	TRUE	FENLAND
SeqId_5112_73	Type 1 diabetes || id:ebi-a-GCST010681	ENSG00000091972	HGNC:7203	CD200	CD200 molecule	4345	P41217	0.0173196	6.99083e-06	3.09218e-22	TRUE	ARIC
5112_73	Type 1 diabetes || id:ebi-a-GCST010681	ENSG00000091972	HGNC:7203	CD200	CD200 molecule	4345	P41217	0.003071	2.65468e-05	1.21723e-09	TRUE	DECODE
SeqId_5112_73	Type 1 diabetes || id:ebi-a-GCST010681	ENSG00000091972	HGNC:7203	CD200	CD200 molecule	4345	P41217	0.0135315	4.42412e-05	1.54968e-21	TRUE	FENLAND
CD200:P41217:OID20603:v1	Type 1 diabetes || id:ebi-a-GCST010681	ENSG00000091972	HGNC:7203	CD200	CD200 molecule	4345	P41217	0.0137014	4.45752e-05	5.05632e-41	TRUE	UKBB
SeqId_5112_73	Ulcerative colitis || id:ebi-a-GCST004133	ENSG00000091972	HGNC:7203	CD200	CD200 molecule	4345	P41217	0.0173196	2.4885e-05	8.60571e-24	TRUE	ARIC
5112_73	Ulcerative colitis || id:ebi-a-GCST004133	ENSG00000091972	HGNC:7203	CD200	CD200 molecule	4345	P41217	0.003071	2.92911e-05	1.47123e-12	TRUE	DECODE
SeqId_5112_73	Ulcerative colitis || id:ebi-a-GCST004133	ENSG00000091972	HGNC:7203	CD200	CD200 molecule	4345	P41217	0.0135315	4.15449e-05	7.96738e-25	TRUE	FENLAND
CD200:P41217:OID20603:v1	Ulcerative colitis || id:ebi-a-GCST004133	ENSG00000091972	HGNC:7203	CD200	CD200 molecule	4345	P41217	0.0137014	2.75746e-05	5.53561e-57	TRUE	UKBB
SeqId_12637_7	Ankylosing spondylitis || id:M13_ANKYLOSPON	ENSG00000095321	HGNC:2342	CRAT	carnitine O-acetyltransferase	1384	P43155	0.0269028	9.20235e-06	3.84596e-42	TRUE	ARIC
12637_7	Ankylosing spondylitis || id:M13_ANKYLOSPON	ENSG00000095321	HGNC:2342	CRAT	carnitine O-acetyltransferase	1384	P43155	0.0058841	2.26236e-05	6.41597e-37	TRUE	DECODE
SeqId_12637_7	Asthma || id:ebi-a-GCST90014325	ENSG00000095321	HGNC:2342	CRAT	carnitine O-acetyltransferase	1384	P43155	0.0269028	3.28651e-05	3.11037e-41	TRUE	ARIC
12637_7	Asthma || id:ebi-a-GCST90014325	ENSG00000095321	HGNC:2342	CRAT	carnitine O-acetyltransferase	1384	P43155	0.0058841	3.44227e-05	1.5323e-37	TRUE	DECODE
SeqId_12637_7	Asthma || id:GCST006862	ENSG00000095321	HGNC:2342	CRAT	carnitine O-acetyltransferase	1384	P43155	0.0269028	1.44434e-07	2.25217e-42	TRUE	ARIC
12637_7	Asthma || id:GCST006862	ENSG00000095321	HGNC:2342	CRAT	carnitine O-acetyltransferase	1384	P43155	0.0058841	1.1258e-06	1.8136e-36	TRUE	DECODE
SeqId_12637_7	Crohn's disease || id:ebi-a-GCST004132	ENSG00000095321	HGNC:2342	CRAT	carnitine O-acetyltransferase	1384	P43155	0.0269028	0.000280143	2.76536e-31	TRUE	ARIC
12637_7	Crohn's disease || id:ebi-a-GCST004132	ENSG00000095321	HGNC:2342	CRAT	carnitine O-acetyltransferase	1384	P43155	0.0058841	0.0003394	1.08203e-15	TRUE	DECODE
SeqId_12637_7	Eczema || id:GCST90244787	ENSG00000095321	HGNC:2342	CRAT	carnitine O-acetyltransferase	1384	P43155	0.0269028	3.0565e-05	1.06147e-41	TRUE	ARIC
12637_7	Eczema || id:GCST90244787	ENSG00000095321	HGNC:2342	CRAT	carnitine O-acetyltransferase	1384	P43155	0.0058841	2.30095e-05	3.00317e-40	TRUE	DECODE
SeqId_12637_7	Eczema || id:L12_ATOPIC	ENSG00000095321	HGNC:2342	CRAT	carnitine O-acetyltransferase	1384	P43155	0.0269028	4.12385e-05	1.04332e-40	TRUE	ARIC
12637_7	Eczema || id:L12_ATOPIC	ENSG00000095321	HGNC:2342	CRAT	carnitine O-acetyltransferase	1384	P43155	0.0058841	3.85969e-05	1.9645e-36	TRUE	DECODE
SeqId_12637_7	Eosinophilic esophagitis || id:GCST90027899	ENSG00000095321	HGNC:2342	CRAT	carnitine O-acetyltransferase	1384	P43155	0.0269028	4.04867e-05	5.62569e-29	TRUE	ARIC
12637_7	Eosinophilic esophagitis || id:GCST90027899	ENSG00000095321	HGNC:2342	CRAT	carnitine O-acetyltransferase	1384	P43155	0.0058841	0.000116369	6.51654e-12	TRUE	DECODE
SeqId_12637_7	Inflammatory bowel disease || id:ebi-a-GCST004131	ENSG00000095321	HGNC:2342	CRAT	carnitine O-acetyltransferase	1384	P43155	0.0269028	4.54062e-05	3.6423e-37	TRUE	ARIC
12637_7	Inflammatory bowel disease || id:ebi-a-GCST004131	ENSG00000095321	HGNC:2342	CRAT	carnitine O-acetyltransferase	1384	P43155	0.0058841	2.60048e-05	1.00421e-26	TRUE	DECODE
SeqId_12637_7	Juvenile idiopathic arthritis || id:GCST90010715	ENSG00000095321	HGNC:2342	CRAT	carnitine O-acetyltransferase	1384	P43155	0.0269028	1.30328e-06	1.06337e-28	TRUE	ARIC
12637_7	Juvenile idiopathic arthritis || id:GCST90010715	ENSG00000095321	HGNC:2342	CRAT	carnitine O-acetyltransferase	1384	P43155	0.0058841	1.298e-05	1.932e-12	TRUE	DECODE
SeqId_12637_7	multiple sclerosis || id:ieu-b-18	ENSG00000095321	HGNC:2342	CRAT	carnitine O-acetyltransferase	1384	P43155	0.0269028	5.40209e-07	5.59052e-42	TRUE	ARIC
12637_7	multiple sclerosis || id:ieu-b-18	ENSG00000095321	HGNC:2342	CRAT	carnitine O-acetyltransferase	1384	P43155	0.0058841	2.43666e-06	2.89201e-35	TRUE	DECODE
SeqId_12637_7	Psoriasis || id:GCST90019016	ENSG00000095321	HGNC:2342	CRAT	carnitine O-acetyltransferase	1384	P43155	0.0269028	3.45287e-05	3.16595e-36	TRUE	ARIC
12637_7	Psoriasis || id:GCST90019016	ENSG00000095321	HGNC:2342	CRAT	carnitine O-acetyltransferase	1384	P43155	0.0058841	4.69583e-05	1.02704e-22	TRUE	DECODE
SeqId_12637_7	Rheumatoid arthritis || id:ebi-a-GCST002318	ENSG00000095321	HGNC:2342	CRAT	carnitine O-acetyltransferase	1384	P43155	0.0269028	1.0873e-05	1.559e-38	TRUE	ARIC
12637_7	Rheumatoid arthritis || id:ebi-a-GCST002318	ENSG00000095321	HGNC:2342	CRAT	carnitine O-acetyltransferase	1384	P43155	0.0058841	5.26095e-05	7.70772e-25	TRUE	DECODE
SeqId_12637_7	Sinusitis || id:J10_CHRONSINUSITIS	ENSG00000095321	HGNC:2342	CRAT	carnitine O-acetyltransferase	1384	P43155	0.0269028	2.72038e-08	7.82609e-44	TRUE	ARIC
12637_7	Sinusitis || id:J10_CHRONSINUSITIS	ENSG00000095321	HGNC:2342	CRAT	carnitine O-acetyltransferase	1384	P43155	0.0058841	2.77331e-07	3.03391e-42	TRUE	DECODE
SeqId_12637_7	Systemic lupus erythematosus || id:ebi-a-GCST003156	ENSG00000095321	HGNC:2342	CRAT	carnitine O-acetyltransferase	1384	P43155	0.0269028	9.1206e-06	2.44077e-29	TRUE	ARIC
12637_7	Systemic lupus erythematosus || id:ebi-a-GCST003156	ENSG00000095321	HGNC:2342	CRAT	carnitine O-acetyltransferase	1384	P43155	0.0058841	0.000102332	1.71392e-11	TRUE	DECODE
SeqId_12637_7	Type 1 diabetes || id:ebi-a-GCST010681	ENSG00000095321	HGNC:2342	CRAT	carnitine O-acetyltransferase	1384	P43155	0.0269028	0.000121277	7.43325e-31	TRUE	ARIC
12637_7	Type 1 diabetes || id:ebi-a-GCST010681	ENSG00000095321	HGNC:2342	CRAT	carnitine O-acetyltransferase	1384	P43155	0.0058841	6.18302e-05	7.85996e-17	TRUE	DECODE
SeqId_12637_7	Ulcerative colitis || id:ebi-a-GCST004133	ENSG00000095321	HGNC:2342	CRAT	carnitine O-acetyltransferase	1384	P43155	0.0269028	1.00817e-05	1.33078e-37	TRUE	ARIC
12637_7	Ulcerative colitis || id:ebi-a-GCST004133	ENSG00000095321	HGNC:2342	CRAT	carnitine O-acetyltransferase	1384	P43155	0.0058841	5.83394e-05	1.30032e-22	TRUE	DECODE
SeqId_2632_5	Ankylosing spondylitis || id:M13_ANKYLOSPON	ENSG00000096996	HGNC:5971	IL12RB1	interleukin 12 receptor subunit beta 1	3594	P42701	0.0241694	1.09525e-05	9.19527e-38	TRUE	ARIC
2632_5	Ankylosing spondylitis || id:M13_ANKYLOSPON	ENSG00000096996	HGNC:5971	IL12RB1	interleukin 12 receptor subunit beta 1	3594	P42701	0.00239377	1.08093e-05	8.90289e-16	TRUE	DECODE
IL12RB1:P42701:OID20486:v1	Ankylosing spondylitis || id:M13_ANKYLOSPON	ENSG00000096996	HGNC:5971	IL12RB1	interleukin 12 receptor subunit beta 1	3594	P42701	0.025363	4.45515e-05	1.27091e-162	TRUE	UKBB
SeqId_2632_5	Asthma || id:ebi-a-GCST90014325	ENSG00000096996	HGNC:5971	IL12RB1	interleukin 12 receptor subunit beta 1	3594	P42701	0.0241694	1.23803e-09	1.00401e-39	TRUE	ARIC
2632_5	Asthma || id:ebi-a-GCST90014325	ENSG00000096996	HGNC:5971	IL12RB1	interleukin 12 receptor subunit beta 1	3594	P42701	0.00239377	9.80894e-08	1.70543e-18	TRUE	DECODE
IL12RB1:P42701:OID20486:v1	Asthma || id:ebi-a-GCST90014325	ENSG00000096996	HGNC:5971	IL12RB1	interleukin 12 receptor subunit beta 1	3594	P42701	0.025363	1.27363e-07	8.85446e-185	TRUE	UKBB
SeqId_2632_5	Asthma || id:GCST006862	ENSG00000096996	HGNC:5971	IL12RB1	interleukin 12 receptor subunit beta 1	3594	P42701	0.0241694	8.14322e-07	6.3389e-38	TRUE	ARIC
2632_5	Asthma || id:GCST006862	ENSG00000096996	HGNC:5971	IL12RB1	interleukin 12 receptor subunit beta 1	3594	P42701	0.00239377	1.95679e-06	2.48825e-15	TRUE	DECODE
IL12RB1:P42701:OID20486:v1	Asthma || id:GCST006862	ENSG00000096996	HGNC:5971	IL12RB1	interleukin 12 receptor subunit beta 1	3594	P42701	0.025363	6.39296e-07	1.49263e-156	TRUE	UKBB
SeqId_2632_5	Crohn's disease || id:ebi-a-GCST004132	ENSG00000096996	HGNC:5971	IL12RB1	interleukin 12 receptor subunit beta 1	3594	P42701	0.0241694	6.03941e-05	2.32753e-31	TRUE	ARIC
2632_5	Crohn's disease || id:ebi-a-GCST004132	ENSG00000096996	HGNC:5971	IL12RB1	interleukin 12 receptor subunit beta 1	3594	P42701	0.00239377	6.42658e-05	1.93197e-08	TRUE	DECODE
IL12RB1:P42701:OID20486:v1	Crohn's disease || id:ebi-a-GCST004132	ENSG00000096996	HGNC:5971	IL12RB1	interleukin 12 receptor subunit beta 1	3594	P42701	0.025363	0.000165044	1.09247e-91	TRUE	UKBB
SeqId_2632_5	Eczema || id:GCST90244787	ENSG00000096996	HGNC:5971	IL12RB1	interleukin 12 receptor subunit beta 1	3594	P42701	0.0241694	2.88364e-09	4.56796e-40	TRUE	ARIC
2632_5	Eczema || id:GCST90244787	ENSG00000096996	HGNC:5971	IL12RB1	interleukin 12 receptor subunit beta 1	3594	P42701	0.00239377	2.02026e-08	2.31418e-19	TRUE	DECODE
IL12RB1:P42701:OID20486:v1	Eczema || id:GCST90244787	ENSG00000096996	HGNC:5971	IL12RB1	interleukin 12 receptor subunit beta 1	3594	P42701	0.025363	1.77319e-07	1.07981e-192	TRUE	UKBB
SeqId_2632_5	Eczema || id:L12_ATOPIC	ENSG00000096996	HGNC:5971	IL12RB1	interleukin 12 receptor subunit beta 1	3594	P42701	0.0241694	3.21613e-06	1.06121e-38	TRUE	ARIC
2632_5	Eczema || id:L12_ATOPIC	ENSG00000096996	HGNC:5971	IL12RB1	interleukin 12 receptor subunit beta 1	3594	P42701	0.00239377	3.50842e-06	4.3736e-17	TRUE	DECODE
IL12RB1:P42701:OID20486:v1	Eczema || id:L12_ATOPIC	ENSG00000096996	HGNC:5971	IL12RB1	interleukin 12 receptor subunit beta 1	3594	P42701	0.025363	2.22849e-06	2.55901e-178	TRUE	UKBB
SeqId_2632_5	Eosinophilic esophagitis || id:GCST90027899	ENSG00000096996	HGNC:5971	IL12RB1	interleukin 12 receptor subunit beta 1	3594	P42701	0.0241694	3.60201e-06	1.62674e-27	TRUE	ARIC
2632_5	Eosinophilic esophagitis || id:GCST90027899	ENSG00000096996	HGNC:5971	IL12RB1	interleukin 12 receptor subunit beta 1	3594	P42701	0.00239377	3.94916e-06	1.04415e-06	TRUE	DECODE
IL12RB1:P42701:OID20486:v1	Eosinophilic esophagitis || id:GCST90027899	ENSG00000096996	HGNC:5971	IL12RB1	interleukin 12 receptor subunit beta 1	3594	P42701	0.025363	1.55096e-05	9.5146e-60	TRUE	UKBB
SeqId_2632_5	Inflammatory bowel disease || id:ebi-a-GCST004131	ENSG00000096996	HGNC:5971	IL12RB1	interleukin 12 receptor subunit beta 1	3594	P42701	0.0241694	5.03261e-06	2.81107e-35	TRUE	ARIC
2632_5	Inflammatory bowel disease || id:ebi-a-GCST004131	ENSG00000096996	HGNC:5971	IL12RB1	interleukin 12 receptor subunit beta 1	3594	P42701	0.00239377	2.88474e-06	1.80862e-12	TRUE	DECODE
IL12RB1:P42701:OID20486:v1	Inflammatory bowel disease || id:ebi-a-GCST004131	ENSG00000096996	HGNC:5971	IL12RB1	interleukin 12 receptor subunit beta 1	3594	P42701	0.025363	5.12139e-07	3.66764e-126	TRUE	UKBB
SeqId_2632_5	Juvenile idiopathic arthritis || id:GCST90010715	ENSG00000096996	HGNC:5971	IL12RB1	interleukin 12 receptor subunit beta 1	3594	P42701	0.0241694	2.9641e-05	1.45296e-24	TRUE	ARIC
2632_5	Juvenile idiopathic arthritis || id:GCST90010715	ENSG00000096996	HGNC:5971	IL12RB1	interleukin 12 receptor subunit beta 1	3594	P42701	0.00239377	2.59519e-05	2.49148e-05	TRUE	DECODE
IL12RB1:P42701:OID20486:v1	Juvenile idiopathic arthritis || id:GCST90010715	ENSG00000096996	HGNC:5971	IL12RB1	interleukin 12 receptor subunit beta 1	3594	P42701	0.025363	0.000447814	5.16929e-41	TRUE	UKBB
SeqId_2632_5	multiple sclerosis || id:ieu-b-18	ENSG00000096996	HGNC:5971	IL12RB1	interleukin 12 receptor subunit beta 1	3594	P42701	0.0241694	1.26692e-06	1.26561e-37	TRUE	ARIC
2632_5	multiple sclerosis || id:ieu-b-18	ENSG00000096996	HGNC:5971	IL12RB1	interleukin 12 receptor subunit beta 1	3594	P42701	0.00239377	2.57117e-06	6.48952e-15	TRUE	DECODE
IL12RB1:P42701:OID20486:v1	multiple sclerosis || id:ieu-b-18	ENSG00000096996	HGNC:5971	IL12RB1	interleukin 12 receptor subunit beta 1	3594	P42701	0.025363	4.37158e-05	2.2024e-142	TRUE	UKBB
SeqId_2632_5	Psoriasis || id:GCST90019016	ENSG00000096996	HGNC:5971	IL12RB1	interleukin 12 receptor subunit beta 1	3594	P42701	0.0241694	8.79511e-05	4.06862e-31	TRUE	ARIC
2632_5	Psoriasis || id:GCST90019016	ENSG00000096996	HGNC:5971	IL12RB1	interleukin 12 receptor subunit beta 1	3594	P42701	0.00239377	9.09834e-05	3.30868e-08	TRUE	DECODE
IL12RB1:P42701:OID20486:v1	Psoriasis || id:GCST90019016	ENSG00000096996	HGNC:5971	IL12RB1	interleukin 12 receptor subunit beta 1	3594	P42701	0.025363	0.00016422	1.32919e-95	TRUE	UKBB
SeqId_2632_5	Rheumatoid arthritis || id:ebi-a-GCST002318	ENSG00000096996	HGNC:5971	IL12RB1	interleukin 12 receptor subunit beta 1	3594	P42701	0.0241694	1.95458e-05	3.55973e-34	TRUE	ARIC
2632_5	Rheumatoid arthritis || id:ebi-a-GCST002318	ENSG00000096996	HGNC:5971	IL12RB1	interleukin 12 receptor subunit beta 1	3594	P42701	0.00239377	1.65654e-05	3.18748e-11	TRUE	DECODE
IL12RB1:P42701:OID20486:v1	Rheumatoid arthritis || id:ebi-a-GCST002318	ENSG00000096996	HGNC:5971	IL12RB1	interleukin 12 receptor subunit beta 1	3594	P42701	0.025363	4.80077e-06	8.45715e-122	TRUE	UKBB
SeqId_2632_5	Sinusitis || id:J10_CHRONSINUSITIS	ENSG00000096996	HGNC:5971	IL12RB1	interleukin 12 receptor subunit beta 1	3594	P42701	0.0241694	9.18403e-09	1.6265e-39	TRUE	ARIC
2632_5	Sinusitis || id:J10_CHRONSINUSITIS	ENSG00000096996	HGNC:5971	IL12RB1	interleukin 12 receptor subunit beta 1	3594	P42701	0.00239377	2.5277e-08	3.08575e-18	TRUE	DECODE
IL12RB1:P42701:OID20486:v1	Sinusitis || id:J10_CHRONSINUSITIS	ENSG00000096996	HGNC:5971	IL12RB1	interleukin 12 receptor subunit beta 1	3594	P42701	0.025363	3.88127e-07	2.99223e-180	TRUE	UKBB
SeqId_2632_5	Systemic lupus erythematosus || id:ebi-a-GCST003156	ENSG00000096996	HGNC:5971	IL12RB1	interleukin 12 receptor subunit beta 1	3594	P42701	0.0241694	0.000639219	9.30818e-20	TRUE	ARIC
2632_5	Systemic lupus erythematosus || id:ebi-a-GCST003156	ENSG00000096996	HGNC:5971	IL12RB1	interleukin 12 receptor subunit beta 1	3594	P42701	0.00239377	0.000659507	0.0189374	TRUE	DECODE
IL12RB1:P42701:OID20486:v1	Systemic lupus erythematosus || id:ebi-a-GCST003156	ENSG00000096996	HGNC:5971	IL12RB1	interleukin 12 receptor subunit beta 1	3594	P42701	0.025363	0.00101633	1.40452e-38	TRUE	UKBB
SeqId_2632_5	Type 1 diabetes || id:ebi-a-GCST010681	ENSG00000096996	HGNC:5971	IL12RB1	interleukin 12 receptor subunit beta 1	3594	P42701	0.0241694	4.92595e-06	7.34319e-31	TRUE	ARIC
2632_5	Type 1 diabetes || id:ebi-a-GCST010681	ENSG00000096996	HGNC:5971	IL12RB1	interleukin 12 receptor subunit beta 1	3594	P42701	0.00239377	2.8138e-06	1.121e-08	TRUE	DECODE
IL12RB1:P42701:OID20486:v1	Type 1 diabetes || id:ebi-a-GCST010681	ENSG00000096996	HGNC:5971	IL12RB1	interleukin 12 receptor subunit beta 1	3594	P42701	0.025363	1.5496e-05	4.52415e-80	TRUE	UKBB
SeqId_2632_5	Ulcerative colitis || id:ebi-a-GCST004133	ENSG00000096996	HGNC:5971	IL12RB1	interleukin 12 receptor subunit beta 1	3594	P42701	0.0241694	0.000120045	1.19209e-30	TRUE	ARIC
2632_5	Ulcerative colitis || id:ebi-a-GCST004133	ENSG00000096996	HGNC:5971	IL12RB1	interleukin 12 receptor subunit beta 1	3594	P42701	0.00239377	0.000101183	3.80242e-08	TRUE	DECODE
IL12RB1:P42701:OID20486:v1	Ulcerative colitis || id:ebi-a-GCST004133	ENSG00000096996	HGNC:5971	IL12RB1	interleukin 12 receptor subunit beta 1	3594	P42701	0.025363	9.69969e-05	3.79645e-101	TRUE	UKBB
OSM:P13725:OID20574:v1	Ankylosing spondylitis || id:M13_ANKYLOSPON	ENSG00000099985	HGNC:8506	OSM	oncostatin M	5008	P13725	0.00161897	2.1686e-05	3.29244e-10	TRUE	UKBB
OSM:P13725:OID20574:v1	Asthma || id:ebi-a-GCST90014325	ENSG00000099985	HGNC:8506	OSM	oncostatin M	5008	P13725	0.00161897	8.93003e-08	4.90338e-13	TRUE	UKBB
OSM:P13725:OID20574:v1	Eczema || id:GCST90244787	ENSG00000099985	HGNC:8506	OSM	oncostatin M	5008	P13725	0.00161897	1.73251e-06	6.122e-13	TRUE	UKBB
OSM:P13725:OID20574:v1	Eczema || id:L12_ATOPIC	ENSG00000099985	HGNC:8506	OSM	oncostatin M	5008	P13725	0.00161897	5.54708e-07	1.55058e-12	TRUE	UKBB
OSM:P13725:OID20574:v1	Sinusitis || id:J10_CHRONSINUSITIS	ENSG00000099985	HGNC:8506	OSM	oncostatin M	5008	P13725	0.00161897	2.44003e-06	4.40124e-12	TRUE	UKBB
OSM:P13725:OID20574:v1	Type 1 diabetes || id:ebi-a-GCST010681	ENSG00000099985	HGNC:8506	OSM	oncostatin M	5008	P13725	0.00161897	0.000171377	0.0010188	TRUE	UKBB
SeqId_3033_57	Ankylosing spondylitis || id:M13_ANKYLOSPON	ENSG00000100079	HGNC:6562	LGALS2	galectin 2	3957	P05162	0.040816	4.22255e-07	1.60647e-65	TRUE	ARIC
3033_57	Ankylosing spondylitis || id:M13_ANKYLOSPON	ENSG00000100079	HGNC:6562	LGALS2	galectin 2	3957	P05162	0.0188303	5.18987e-07	2.9941e-129	TRUE	DECODE
SeqId_3033_57	Ankylosing spondylitis || id:M13_ANKYLOSPON	ENSG00000100079	HGNC:6562	LGALS2	galectin 2	3957	P05162	0.0465705	1.1394e-05	4.54985e-106	TRUE	FENLAND
SeqId_3033_57	Asthma || id:ebi-a-GCST90014325	ENSG00000100079	HGNC:6562	LGALS2	galectin 2	3957	P05162	0.040816	3.25116e-07	2.92208e-66	TRUE	ARIC
3033_57	Asthma || id:ebi-a-GCST90014325	ENSG00000100079	HGNC:6562	LGALS2	galectin 2	3957	P05162	0.0188303	2.91757e-07	6.19017e-136	TRUE	DECODE
SeqId_3033_57	Asthma || id:ebi-a-GCST90014325	ENSG00000100079	HGNC:6562	LGALS2	galectin 2	3957	P05162	0.0465705	2.24124e-06	1.40625e-109	TRUE	FENLAND
SeqId_3033_57	Asthma || id:GCST006862	ENSG00000100079	HGNC:6562	LGALS2	galectin 2	3957	P05162	0.040816	1.03965e-05	2.72317e-62	TRUE	ARIC
3033_57	Asthma || id:GCST006862	ENSG00000100079	HGNC:6562	LGALS2	galectin 2	3957	P05162	0.0188303	4.86717e-06	3.22766e-113	TRUE	DECODE
SeqId_3033_57	Asthma || id:GCST006862	ENSG00000100079	HGNC:6562	LGALS2	galectin 2	3957	P05162	0.0392807	5.12162e-06	1.05534e-86	TRUE	FENLAND
SeqId_3033_57	Crohn's disease || id:ebi-a-GCST004132	ENSG00000100079	HGNC:6562	LGALS2	galectin 2	3957	P05162	0.040816	1.89281e-06	5.30199e-57	TRUE	ARIC
3033_57	Crohn's disease || id:ebi-a-GCST004132	ENSG00000100079	HGNC:6562	LGALS2	galectin 2	3957	P05162	0.0188303	2.93054e-07	1.8714e-79	TRUE	DECODE
SeqId_3033_57	Crohn's disease || id:ebi-a-GCST004132	ENSG00000100079	HGNC:6562	LGALS2	galectin 2	3957	P05162	0.0465705	2.55107e-05	2.26126e-86	TRUE	FENLAND
SeqId_3033_57	Eczema || id:GCST90244787	ENSG00000100079	HGNC:6562	LGALS2	galectin 2	3957	P05162	0.040816	1.48419e-06	1.9155e-66	TRUE	ARIC
3033_57	Eczema || id:GCST90244787	ENSG00000100079	HGNC:6562	LGALS2	galectin 2	3957	P05162	0.0188303	1.46734e-06	1.87304e-140	TRUE	DECODE
SeqId_3033_57	Eczema || id:GCST90244787	ENSG00000100079	HGNC:6562	LGALS2	galectin 2	3957	P05162	0.0465705	1.64694e-06	2.90459e-111	TRUE	FENLAND
SeqId_3033_57	Eczema || id:L12_ATOPIC	ENSG00000100079	HGNC:6562	LGALS2	galectin 2	3957	P05162	0.040816	8.90493e-06	1.89492e-64	TRUE	ARIC
3033_57	Eczema || id:L12_ATOPIC	ENSG00000100079	HGNC:6562	LGALS2	galectin 2	3957	P05162	0.0188303	9.14939e-06	2.25885e-128	TRUE	DECODE
SeqId_3033_57	Eczema || id:L12_ATOPIC	ENSG00000100079	HGNC:6562	LGALS2	galectin 2	3957	P05162	0.0465705	5.43876e-06	5.2035e-108	TRUE	FENLAND
SeqId_3033_57	Eosinophilic esophagitis || id:GCST90027899	ENSG00000100079	HGNC:6562	LGALS2	galectin 2	3957	P05162	0.040816	6.33302e-05	1.92222e-43	TRUE	ARIC
3033_57	Eosinophilic esophagitis || id:GCST90027899	ENSG00000100079	HGNC:6562	LGALS2	galectin 2	3957	P05162	0.0188303	8.89191e-05	8.47751e-41	TRUE	DECODE
SeqId_3033_57	Eosinophilic esophagitis || id:GCST90027899	ENSG00000100079	HGNC:6562	LGALS2	galectin 2	3957	P05162	0.0392807	3.92776e-05	3.68527e-54	TRUE	FENLAND
SeqId_3033_57	Inflammatory bowel disease || id:ebi-a-GCST004131	ENSG00000100079	HGNC:6562	LGALS2	galectin 2	3957	P05162	0.040816	3.46378e-06	1.27054e-59	TRUE	ARIC
3033_57	Inflammatory bowel disease || id:ebi-a-GCST004131	ENSG00000100079	HGNC:6562	LGALS2	galectin 2	3957	P05162	0.0188303	6.53346e-06	7.33051e-91	TRUE	DECODE
SeqId_3033_57	Inflammatory bowel disease || id:ebi-a-GCST004131	ENSG00000100079	HGNC:6562	LGALS2	galectin 2	3957	P05162	0.0465705	2.04147e-05	4.4131e-93	TRUE	FENLAND
SeqId_3033_57	Juvenile idiopathic arthritis || id:GCST90010715	ENSG00000100079	HGNC:6562	LGALS2	galectin 2	3957	P05162	0.040816	8.32875e-05	5.55285e-40	TRUE	ARIC
3033_57	Juvenile idiopathic arthritis || id:GCST90010715	ENSG00000100079	HGNC:6562	LGALS2	galectin 2	3957	P05162	0.0188303	6.94854e-05	1.09887e-35	TRUE	DECODE
SeqId_3033_57	Juvenile idiopathic arthritis || id:GCST90010715	ENSG00000100079	HGNC:6562	LGALS2	galectin 2	3957	P05162	0.0465705	0.000258884	1.08169e-53	TRUE	FENLAND
SeqId_3033_57	multiple sclerosis || id:ieu-b-18	ENSG00000100079	HGNC:6562	LGALS2	galectin 2	3957	P05162	0.040816	2.10142e-06	5.0262e-63	TRUE	ARIC
3033_57	multiple sclerosis || id:ieu-b-18	ENSG00000100079	HGNC:6562	LGALS2	galectin 2	3957	P05162	0.0188303	2.61944e-06	9.64938e-112	TRUE	DECODE
SeqId_3033_57	multiple sclerosis || id:ieu-b-18	ENSG00000100079	HGNC:6562	LGALS2	galectin 2	3957	P05162	0.0465705	8.00704e-05	2.98834e-96	TRUE	FENLAND
SeqId_3033_57	Psoriasis || id:GCST90019016	ENSG00000100079	HGNC:6562	LGALS2	galectin 2	3957	P05162	0.040816	0.000191028	4.07972e-51	TRUE	ARIC
3033_57	Psoriasis || id:GCST90019016	ENSG00000100079	HGNC:6562	LGALS2	galectin 2	3957	P05162	0.0188303	0.000179845	2.33941e-68	TRUE	DECODE
SeqId_3033_57	Psoriasis || id:GCST90019016	ENSG00000100079	HGNC:6562	LGALS2	galectin 2	3957	P05162	0.0392807	0.000206105	3.88251e-67	TRUE	FENLAND
SeqId_3033_57	Rheumatoid arthritis || id:ebi-a-GCST002318	ENSG00000100079	HGNC:6562	LGALS2	galectin 2	3957	P05162	0.040816	4.45897e-05	1.22836e-56	TRUE	ARIC
3033_57	Rheumatoid arthritis || id:ebi-a-GCST002318	ENSG00000100079	HGNC:6562	LGALS2	galectin 2	3957	P05162	0.0188303	3.28712e-05	2.6942e-85	TRUE	DECODE
SeqId_3033_57	Rheumatoid arthritis || id:ebi-a-GCST002318	ENSG00000100079	HGNC:6562	LGALS2	galectin 2	3957	P05162	0.0465705	8.45757e-05	1.53639e-88	TRUE	FENLAND
SeqId_3033_57	Sinusitis || id:J10_CHRONSINUSITIS	ENSG00000100079	HGNC:6562	LGALS2	galectin 2	3957	P05162	0.040816	5.13137e-06	6.77455e-65	TRUE	ARIC
3033_57	Sinusitis || id:J10_CHRONSINUSITIS	ENSG00000100079	HGNC:6562	LGALS2	galectin 2	3957	P05162	0.0188303	6.12595e-06	2.10405e-129	TRUE	DECODE
SeqId_3033_57	Sinusitis || id:J10_CHRONSINUSITIS	ENSG00000100079	HGNC:6562	LGALS2	galectin 2	3957	P05162	0.0465705	4.41726e-06	3.09662e-108	TRUE	FENLAND
SeqId_3033_57	Systemic lupus erythematosus || id:ebi-a-GCST003156	ENSG00000100079	HGNC:6562	LGALS2	galectin 2	3957	P05162	0.040816	8.89411e-05	1.13437e-41	TRUE	ARIC
3033_57	Systemic lupus erythematosus || id:ebi-a-GCST003156	ENSG00000100079	HGNC:6562	LGALS2	galectin 2	3957	P05162	0.0188303	8.18144e-05	1.06775e-38	TRUE	DECODE
SeqId_3033_57	Systemic lupus erythematosus || id:ebi-a-GCST003156	ENSG00000100079	HGNC:6562	LGALS2	galectin 2	3957	P05162	0.0465705	7.00095e-05	4.24506e-61	TRUE	FENLAND
SeqId_3033_57	Type 1 diabetes || id:ebi-a-GCST010681	ENSG00000100079	HGNC:6562	LGALS2	galectin 2	3957	P05162	0.040816	1.18824e-06	2.19127e-52	TRUE	ARIC
3033_57	Type 1 diabetes || id:ebi-a-GCST010681	ENSG00000100079	HGNC:6562	LGALS2	galectin 2	3957	P05162	0.0188303	4.96249e-07	7.56178e-62	TRUE	DECODE
SeqId_3033_57	Type 1 diabetes || id:ebi-a-GCST010681	ENSG00000100079	HGNC:6562	LGALS2	galectin 2	3957	P05162	0.0465705	8.90781e-06	4.51063e-78	TRUE	FENLAND
SeqId_3033_57	Ulcerative colitis || id:ebi-a-GCST004133	ENSG00000100079	HGNC:6562	LGALS2	galectin 2	3957	P05162	0.040816	2.01927e-05	2.3671e-56	TRUE	ARIC
3033_57	Ulcerative colitis || id:ebi-a-GCST004133	ENSG00000100079	HGNC:6562	LGALS2	galectin 2	3957	P05162	0.0188303	2.40629e-05	4.29254e-79	TRUE	DECODE
SeqId_3033_57	Ulcerative colitis || id:ebi-a-GCST004133	ENSG00000100079	HGNC:6562	LGALS2	galectin 2	3957	P05162	0.0465705	2.57369e-05	1.28927e-88	TRUE	FENLAND
LGALS1:P09382:OID20154:v1	Ankylosing spondylitis || id:M13_ANKYLOSPON	ENSG00000100097	HGNC:6561	LGALS1	galectin 1	3956	P09382	0.025363	2.26204e-06	1.36947e-173	TRUE	UKBB
LGALS1:P09382:OID20154:v1	Asthma || id:ebi-a-GCST90014325	ENSG00000100097	HGNC:6561	LGALS1	galectin 1	3956	P09382	0.025363	1.35863e-06	6.11568e-183	TRUE	UKBB
LGALS1:P09382:OID20154:v1	Asthma || id:GCST006862	ENSG00000100097	HGNC:6561	LGALS1	galectin 1	3956	P09382	0.025363	4.0337e-06	3.18092e-154	TRUE	UKBB
LGALS1:P09382:OID20154:v1	Crohn's disease || id:ebi-a-GCST004132	ENSG00000100097	HGNC:6561	LGALS1	galectin 1	3956	P09382	0.025363	2.23643e-07	2.38325e-107	TRUE	UKBB
LGALS1:P09382:OID20154:v1	Eczema || id:GCST90244787	ENSG00000100097	HGNC:6561	LGALS1	galectin 1	3956	P09382	0.025363	2.39679e-08	2.50716e-193	TRUE	UKBB
LGALS1:P09382:OID20154:v1	Eczema || id:L12_ATOPIC	ENSG00000100097	HGNC:6561	LGALS1	galectin 1	3956	P09382	0.025363	2.06381e-08	2.55138e-181	TRUE	UKBB
LGALS1:P09382:OID20154:v1	Eosinophilic esophagitis || id:GCST90027899	ENSG00000100097	HGNC:6561	LGALS1	galectin 1	3956	P09382	0.025363	3.81424e-05	4.18052e-58	TRUE	UKBB
LGALS1:P09382:OID20154:v1	Inflammatory bowel disease || id:ebi-a-GCST004131	ENSG00000100097	HGNC:6561	LGALS1	galectin 1	3956	P09382	0.025363	4.8163e-05	1.10626e-116	TRUE	UKBB
LGALS1:P09382:OID20154:v1	Juvenile idiopathic arthritis || id:GCST90010715	ENSG00000100097	HGNC:6561	LGALS1	galectin 1	3956	P09382	0.025363	1.85706e-06	5.98314e-53	TRUE	UKBB
LGALS1:P09382:OID20154:v1	multiple sclerosis || id:ieu-b-18	ENSG00000100097	HGNC:6561	LGALS1	galectin 1	3956	P09382	0.025363	4.18525e-05	1.21093e-142	TRUE	UKBB
LGALS1:P09382:OID20154:v1	Psoriasis || id:GCST90019016	ENSG00000100097	HGNC:6561	LGALS1	galectin 1	3956	P09382	0.025363	0.000178428	6.46413e-95	TRUE	UKBB
LGALS1:P09382:OID20154:v1	Rheumatoid arthritis || id:ebi-a-GCST002318	ENSG00000100097	HGNC:6561	LGALS1	galectin 1	3956	P09382	0.025363	9.52999e-06	1.89961e-120	TRUE	UKBB
LGALS1:P09382:OID20154:v1	Sinusitis || id:J10_CHRONSINUSITIS	ENSG00000100097	HGNC:6561	LGALS1	galectin 1	3956	P09382	0.025363	9.66996e-07	1.89549e-179	TRUE	UKBB
LGALS1:P09382:OID20154:v1	Systemic lupus erythematosus || id:ebi-a-GCST003156	ENSG00000100097	HGNC:6561	LGALS1	galectin 1	3956	P09382	0.025363	3.62975e-06	1.00378e-57	TRUE	UKBB
LGALS1:P09382:OID20154:v1	Type 1 diabetes || id:ebi-a-GCST010681	ENSG00000100097	HGNC:6561	LGALS1	galectin 1	3956	P09382	0.025363	2.92893e-05	1.32163e-78	TRUE	UKBB
LGALS1:P09382:OID20154:v1	Ulcerative colitis || id:ebi-a-GCST004133	ENSG00000100097	HGNC:6561	LGALS1	galectin 1	3956	P09382	0.025363	0.000110876	2.97644e-100	TRUE	UKBB
17398_55	Ankylosing spondylitis || id:M13_ANKYLOSPON	ENSG00000100292	HGNC:5013	HMOX1	heme oxygenase 1	3162	P09601	0.0093525	7.68334e-07	2.84227e-64	TRUE	DECODE
SeqId_17398_55	Ankylosing spondylitis || id:M13_ANKYLOSPON	ENSG00000100292	HGNC:5013	HMOX1	heme oxygenase 1	3162	P09601	0.0047896	5.12804e-08	2.54104e-12	TRUE	FENLAND
HMOX1:P09601:OID20217:v1	Ankylosing spondylitis || id:M13_ANKYLOSPON	ENSG00000100292	HGNC:5013	HMOX1	heme oxygenase 1	3162	P09601	0.00272865	1.08659e-05	5.27232e-18	TRUE	UKBB
17398_55	Asthma || id:ebi-a-GCST90014325	ENSG00000100292	HGNC:5013	HMOX1	heme oxygenase 1	3162	P09601	0.0093525	7.26708e-06	6.35426e-65	TRUE	DECODE
SeqId_17398_55	Asthma || id:ebi-a-GCST90014325	ENSG00000100292	HGNC:5013	HMOX1	heme oxygenase 1	3162	P09601	0.0047896	2.51535e-06	4.58741e-12	TRUE	FENLAND
HMOX1:P09601:OID20217:v1	Asthma || id:ebi-a-GCST90014325	ENSG00000100292	HGNC:5013	HMOX1	heme oxygenase 1	3162	P09601	0.00272865	5.64211e-06	1.75424e-19	TRUE	UKBB
17398_55	Asthma || id:GCST006862	ENSG00000100292	HGNC:5013	HMOX1	heme oxygenase 1	3162	P09601	0.00105511	5.68561e-07	1.27858e-07	TRUE	DECODE
SeqId_17398_55	Asthma || id:GCST006862	ENSG00000100292	HGNC:5013	HMOX1	heme oxygenase 1	3162	P09601	0.0047896	5.68561e-07	9.49148e-12	TRUE	FENLAND
17398_55	Crohn's disease || id:ebi-a-GCST004132	ENSG00000100292	HGNC:5013	HMOX1	heme oxygenase 1	3162	P09601	0.00105511	0.000108746	0.00246461	TRUE	DECODE
SeqId_17398_55	Crohn's disease || id:ebi-a-GCST004132	ENSG00000100292	HGNC:5013	HMOX1	heme oxygenase 1	3162	P09601	0.0047896	0.000131171	1.03096e-07	TRUE	FENLAND
17398_55	Eczema || id:GCST90244787	ENSG00000100292	HGNC:5013	HMOX1	heme oxygenase 1	3162	P09601	0.00105511	1.23254e-06	7.26277e-09	TRUE	DECODE
SeqId_17398_55	Eczema || id:GCST90244787	ENSG00000100292	HGNC:5013	HMOX1	heme oxygenase 1	3162	P09601	0.0047896	1.43251e-06	2.47143e-12	TRUE	FENLAND
HMOX1:P09601:OID20217:v1	Eczema || id:GCST90244787	ENSG00000100292	HGNC:5013	HMOX1	heme oxygenase 1	3162	P09601	0.00272865	3.20194e-07	1.18647e-21	TRUE	UKBB
17398_55	Eczema || id:L12_ATOPIC	ENSG00000100292	HGNC:5013	HMOX1	heme oxygenase 1	3162	P09601	0.0093525	6.10228e-06	7.2339e-64	TRUE	DECODE
SeqId_17398_55	Eczema || id:L12_ATOPIC	ENSG00000100292	HGNC:5013	HMOX1	heme oxygenase 1	3162	P09601	0.0047896	7.01988e-07	3.17425e-12	TRUE	FENLAND
HMOX1:P09601:OID20217:v1	Eczema || id:L12_ATOPIC	ENSG00000100292	HGNC:5013	HMOX1	heme oxygenase 1	3162	P09601	0.00272865	7.89791e-07	3.71981e-20	TRUE	UKBB
17398_55	Eosinophilic esophagitis || id:GCST90027899	ENSG00000100292	HGNC:5013	HMOX1	heme oxygenase 1	3162	P09601	0.0093525	0.000176941	3.26882e-18	TRUE	DECODE
SeqId_17398_55	Eosinophilic esophagitis || id:GCST90027899	ENSG00000100292	HGNC:5013	HMOX1	heme oxygenase 1	3162	P09601	0.0047896	1.55665e-05	1.92897e-07	TRUE	FENLAND
17398_55	Inflammatory bowel disease || id:ebi-a-GCST004131	ENSG00000100292	HGNC:5013	HMOX1	heme oxygenase 1	3162	P09601	0.00105511	0.000105778	0.00092544	TRUE	DECODE
SeqId_17398_55	Inflammatory bowel disease || id:ebi-a-GCST004131	ENSG00000100292	HGNC:5013	HMOX1	heme oxygenase 1	3162	P09601	0.0047896	0.000107113	1.90992e-08	TRUE	FENLAND
17398_55	Juvenile idiopathic arthritis || id:GCST90010715	ENSG00000100292	HGNC:5013	HMOX1	heme oxygenase 1	3162	P09601	0.00105511	5.4723e-05	0.0158805	TRUE	DECODE
SeqId_17398_55	Juvenile idiopathic arthritis || id:GCST90010715	ENSG00000100292	HGNC:5013	HMOX1	heme oxygenase 1	3162	P09601	0.0047896	5.29694e-05	2.46537e-06	TRUE	FENLAND
17398_55	multiple sclerosis || id:ieu-b-18	ENSG00000100292	HGNC:5013	HMOX1	heme oxygenase 1	3162	P09601	0.00105511	4.82714e-07	1.65968e-07	TRUE	DECODE
SeqId_17398_55	multiple sclerosis || id:ieu-b-18	ENSG00000100292	HGNC:5013	HMOX1	heme oxygenase 1	3162	P09601	0.0047896	2.74771e-06	2.11705e-11	TRUE	FENLAND
17398_55	Psoriasis || id:GCST90019016	ENSG00000100292	HGNC:5013	HMOX1	heme oxygenase 1	3162	P09601	0.00105511	1.63279e-06	1.21759e-05	TRUE	DECODE
SeqId_17398_55	Psoriasis || id:GCST90019016	ENSG00000100292	HGNC:5013	HMOX1	heme oxygenase 1	3162	P09601	0.0047896	1.05045e-07	1.51124e-10	TRUE	FENLAND
17398_55	Rheumatoid arthritis || id:ebi-a-GCST002318	ENSG00000100292	HGNC:5013	HMOX1	heme oxygenase 1	3162	P09601	0.00105511	4.72313e-05	0.000151516	TRUE	DECODE
SeqId_17398_55	Rheumatoid arthritis || id:ebi-a-GCST002318	ENSG00000100292	HGNC:5013	HMOX1	heme oxygenase 1	3162	P09601	0.0047896	5.42238e-05	4.00956e-09	TRUE	FENLAND
17398_55	Sinusitis || id:J10_CHRONSINUSITIS	ENSG00000100292	HGNC:5013	HMOX1	heme oxygenase 1	3162	P09601	0.0093525	7.47291e-06	1.60145e-63	TRUE	DECODE
SeqId_17398_55	Sinusitis || id:J10_CHRONSINUSITIS	ENSG00000100292	HGNC:5013	HMOX1	heme oxygenase 1	3162	P09601	0.0047896	6.2101e-06	1.03588e-11	TRUE	FENLAND
HMOX1:P09601:OID20217:v1	Sinusitis || id:J10_CHRONSINUSITIS	ENSG00000100292	HGNC:5013	HMOX1	heme oxygenase 1	3162	P09601	0.00272865	2.92022e-06	1.44125e-19	TRUE	UKBB
17398_55	Systemic lupus erythematosus || id:ebi-a-GCST003156	ENSG00000100292	HGNC:5013	HMOX1	heme oxygenase 1	3162	P09601	0.00105511	6.93268e-05	0.0148298	TRUE	DECODE
SeqId_17398_55	Systemic lupus erythematosus || id:ebi-a-GCST003156	ENSG00000100292	HGNC:5013	HMOX1	heme oxygenase 1	3162	P09601	0.0047896	0.000110157	4.22626e-06	TRUE	FENLAND
17398_55	Type 1 diabetes || id:ebi-a-GCST010681	ENSG00000100292	HGNC:5013	HMOX1	heme oxygenase 1	3162	P09601	0.0093525	6.46606e-06	3.69296e-30	TRUE	DECODE
SeqId_17398_55	Type 1 diabetes || id:ebi-a-GCST010681	ENSG00000100292	HGNC:5013	HMOX1	heme oxygenase 1	3162	P09601	0.0047896	3.46374e-07	2.77348e-09	TRUE	FENLAND
HMOX1:P09601:OID20217:v1	Type 1 diabetes || id:ebi-a-GCST010681	ENSG00000100292	HGNC:5013	HMOX1	heme oxygenase 1	3162	P09601	0.00272865	8.88471e-05	2.18453e-07	TRUE	UKBB
17398_55	Ulcerative colitis || id:ebi-a-GCST004133	ENSG00000100292	HGNC:5013	HMOX1	heme oxygenase 1	3162	P09601	0.00105511	9.64649e-05	0.00134903	TRUE	DECODE
SeqId_17398_55	Ulcerative colitis || id:ebi-a-GCST004133	ENSG00000100292	HGNC:5013	HMOX1	heme oxygenase 1	3162	P09601	0.0047896	8.88325e-05	2.39209e-08	TRUE	FENLAND
SeqId_10512_13	Ankylosing spondylitis || id:M13_ANKYLOSPON	ENSG00000100368	HGNC:2436	CSF2RB	colony stimulating factor 2 receptor subunit beta	1439	P32927	0.119025	2.72276e-06	1.76096e-197	TRUE	ARIC
10512_13	Ankylosing spondylitis || id:M13_ANKYLOSPON	ENSG00000100368	HGNC:2436	CSF2RB	colony stimulating factor 2 receptor subunit beta	1439	P32927	0.0255181	2.72276e-06	2.01847e-173	TRUE	DECODE
CSF2RB:P32927:OID30553:v1	Ankylosing spondylitis || id:M13_ANKYLOSPON	ENSG00000100368	HGNC:2436	CSF2RB	colony stimulating factor 2 receptor subunit beta	1439	P32927	0.025363	2.72276e-06	2.82707e-173	TRUE	UKBB
SeqId_10512_13	Asthma || id:ebi-a-GCST90014325	ENSG00000100368	HGNC:2436	CSF2RB	colony stimulating factor 2 receptor subunit beta	1439	P32927	0.119025	9.63e-09	2.58754e-201	TRUE	ARIC
10512_13	Asthma || id:ebi-a-GCST90014325	ENSG00000100368	HGNC:2436	CSF2RB	colony stimulating factor 2 receptor subunit beta	1439	P32927	0.0255181	9.63e-09	1.82278e-185	TRUE	DECODE
CSF2RB:P32927:OID30553:v1	Asthma || id:ebi-a-GCST90014325	ENSG00000100368	HGNC:2436	CSF2RB	colony stimulating factor 2 receptor subunit beta	1439	P32927	0.025363	9.63e-09	2.27371e-185	TRUE	UKBB
SeqId_10512_13	Asthma || id:GCST006862	ENSG00000100368	HGNC:2436	CSF2RB	colony stimulating factor 2 receptor subunit beta	1439	P32927	0.119025	5.88882e-06	1.62504e-191	TRUE	ARIC
10512_13	Asthma || id:GCST006862	ENSG00000100368	HGNC:2436	CSF2RB	colony stimulating factor 2 receptor subunit beta	1439	P32927	0.0255181	5.88882e-06	1.2089e-153	TRUE	DECODE
CSF2RB:P32927:OID30553:v1	Asthma || id:GCST006862	ENSG00000100368	HGNC:2436	CSF2RB	colony stimulating factor 2 receptor subunit beta	1439	P32927	0.025363	5.88882e-06	2.01458e-153	TRUE	UKBB
SeqId_10512_13	Crohn's disease || id:ebi-a-GCST004132	ENSG00000100368	HGNC:2436	CSF2RB	colony stimulating factor 2 receptor subunit beta	1439	P32927	0.119025	0.000220825	3.30582e-160	TRUE	ARIC
10512_13	Crohn's disease || id:ebi-a-GCST004132	ENSG00000100368	HGNC:2436	CSF2RB	colony stimulating factor 2 receptor subunit beta	1439	P32927	0.0255181	0.000220825	1.43755e-89	TRUE	DECODE
CSF2RB:P32927:OID30553:v1	Crohn's disease || id:ebi-a-GCST004132	ENSG00000100368	HGNC:2436	CSF2RB	colony stimulating factor 2 receptor subunit beta	1439	P32927	0.025363	0.000220825	2.93934e-89	TRUE	UKBB
SeqId_10512_13	Eczema || id:GCST90244787	ENSG00000100368	HGNC:2436	CSF2RB	colony stimulating factor 2 receptor subunit beta	1439	P32927	0.119025	7.93326e-06	3.98005e-200	TRUE	ARIC
10512_13	Eczema || id:GCST90244787	ENSG00000100368	HGNC:2436	CSF2RB	colony stimulating factor 2 receptor subunit beta	1439	P32927	0.0255181	7.93326e-06	4.17782e-187	TRUE	DECODE
CSF2RB:P32927:OID30553:v1	Eczema || id:GCST90244787	ENSG00000100368	HGNC:2436	CSF2RB	colony stimulating factor 2 receptor subunit beta	1439	P32927	0.025363	7.93326e-06	4.91227e-187	TRUE	UKBB
SeqId_10512_13	Eczema || id:L12_ATOPIC	ENSG00000100368	HGNC:2436	CSF2RB	colony stimulating factor 2 receptor subunit beta	1439	P32927	0.119025	7.6613e-06	1.95385e-197	TRUE	ARIC
10512_13	Eczema || id:L12_ATOPIC	ENSG00000100368	HGNC:2436	CSF2RB	colony stimulating factor 2 receptor subunit beta	1439	P32927	0.0255181	7.6613e-06	1.2336e-175	TRUE	DECODE
CSF2RB:P32927:OID30553:v1	Eczema || id:L12_ATOPIC	ENSG00000100368	HGNC:2436	CSF2RB	colony stimulating factor 2 receptor subunit beta	1439	P32927	0.025363	7.6613e-06	1.66491e-175	TRUE	UKBB
SeqId_10512_13	Eosinophilic esophagitis || id:GCST90027899	ENSG00000100368	HGNC:2436	CSF2RB	colony stimulating factor 2 receptor subunit beta	1439	P32927	0.119025	8.43348e-06	1.8075e-138	TRUE	ARIC
10512_13	Eosinophilic esophagitis || id:GCST90027899	ENSG00000100368	HGNC:2436	CSF2RB	colony stimulating factor 2 receptor subunit beta	1439	P32927	0.0255181	8.43348e-06	8.92253e-61	TRUE	DECODE
CSF2RB:P32927:OID30553:v1	Eosinophilic esophagitis || id:GCST90027899	ENSG00000100368	HGNC:2436	CSF2RB	colony stimulating factor 2 receptor subunit beta	1439	P32927	0.025363	8.43348e-06	1.62641e-60	TRUE	UKBB
SeqId_10512_13	Inflammatory bowel disease || id:ebi-a-GCST004131	ENSG00000100368	HGNC:2436	CSF2RB	colony stimulating factor 2 receptor subunit beta	1439	P32927	0.119025	6.14232e-05	2.32774e-175	TRUE	ARIC
10512_13	Inflammatory bowel disease || id:ebi-a-GCST004131	ENSG00000100368	HGNC:2436	CSF2RB	colony stimulating factor 2 receptor subunit beta	1439	P32927	0.0255181	6.14232e-05	1.20215e-115	TRUE	DECODE
CSF2RB:P32927:OID30553:v1	Inflammatory bowel disease || id:ebi-a-GCST004131	ENSG00000100368	HGNC:2436	CSF2RB	colony stimulating factor 2 receptor subunit beta	1439	P32927	0.025363	6.14232e-05	2.39666e-115	TRUE	UKBB
SeqId_10512_13	Juvenile idiopathic arthritis || id:GCST90010715	ENSG00000100368	HGNC:2436	CSF2RB	colony stimulating factor 2 receptor subunit beta	1439	P32927	0.119025	6.3315e-05	4.42632e-125	TRUE	ARIC
10512_13	Juvenile idiopathic arthritis || id:GCST90010715	ENSG00000100368	HGNC:2436	CSF2RB	colony stimulating factor 2 receptor subunit beta	1439	P32927	0.0255181	6.3315e-05	4.94784e-49	TRUE	DECODE
CSF2RB:P32927:OID30553:v1	Juvenile idiopathic arthritis || id:GCST90010715	ENSG00000100368	HGNC:2436	CSF2RB	colony stimulating factor 2 receptor subunit beta	1439	P32927	0.025363	6.3315e-05	8.43599e-49	TRUE	UKBB
SeqId_10512_13	multiple sclerosis || id:ieu-b-18	ENSG00000100368	HGNC:2436	CSF2RB	colony stimulating factor 2 receptor subunit beta	1439	P32927	0.119025	6.43671e-08	8.79979e-193	TRUE	ARIC
10512_13	multiple sclerosis || id:ieu-b-18	ENSG00000100368	HGNC:2436	CSF2RB	colony stimulating factor 2 receptor subunit beta	1439	P32927	0.0255181	6.43671e-08	1.94305e-154	TRUE	DECODE
CSF2RB:P32927:OID30553:v1	multiple sclerosis || id:ieu-b-18	ENSG00000100368	HGNC:2436	CSF2RB	colony stimulating factor 2 receptor subunit beta	1439	P32927	0.025363	6.43671e-08	3.26965e-154	TRUE	UKBB
SeqId_10512_13	Psoriasis || id:GCST90019016	ENSG00000100368	HGNC:2436	CSF2RB	colony stimulating factor 2 receptor subunit beta	1439	P32927	0.119025	5.1511e-05	1.40926e-169	TRUE	ARIC
10512_13	Psoriasis || id:GCST90019016	ENSG00000100368	HGNC:2436	CSF2RB	colony stimulating factor 2 receptor subunit beta	1439	P32927	0.0255181	5.1511e-05	3.3971e-103	TRUE	DECODE
CSF2RB:P32927:OID30553:v1	Psoriasis || id:GCST90019016	ENSG00000100368	HGNC:2436	CSF2RB	colony stimulating factor 2 receptor subunit beta	1439	P32927	0.025363	5.1511e-05	6.93666e-103	TRUE	UKBB
SeqId_10512_13	Rheumatoid arthritis || id:ebi-a-GCST002318	ENSG00000100368	HGNC:2436	CSF2RB	colony stimulating factor 2 receptor subunit beta	1439	P32927	0.119025	1.29001e-05	1.10896e-178	TRUE	ARIC
10512_13	Rheumatoid arthritis || id:ebi-a-GCST002318	ENSG00000100368	HGNC:2436	CSF2RB	colony stimulating factor 2 receptor subunit beta	1439	P32927	0.0255181	1.29001e-05	5.47346e-120	TRUE	DECODE
CSF2RB:P32927:OID30553:v1	Rheumatoid arthritis || id:ebi-a-GCST002318	ENSG00000100368	HGNC:2436	CSF2RB	colony stimulating factor 2 receptor subunit beta	1439	P32927	0.025363	1.29001e-05	1.08743e-119	TRUE	UKBB
SeqId_10512_13	Sinusitis || id:J10_CHRONSINUSITIS	ENSG00000100368	HGNC:2436	CSF2RB	colony stimulating factor 2 receptor subunit beta	1439	P32927	0.119025	1.50305e-06	3.97849e-199	TRUE	ARIC
10512_13	Sinusitis || id:J10_CHRONSINUSITIS	ENSG00000100368	HGNC:2436	CSF2RB	colony stimulating factor 2 receptor subunit beta	1439	P32927	0.0255181	1.50305e-06	4.94908e-179	TRUE	DECODE
CSF2RB:P32927:OID30553:v1	Sinusitis || id:J10_CHRONSINUSITIS	ENSG00000100368	HGNC:2436	CSF2RB	colony stimulating factor 2 receptor subunit beta	1439	P32927	0.025363	1.50305e-06	6.55398e-179	TRUE	UKBB
SeqId_10512_13	Systemic lupus erythematosus || id:ebi-a-GCST003156	ENSG00000100368	HGNC:2436	CSF2RB	colony stimulating factor 2 receptor subunit beta	1439	P32927	0.119025	3.04294e-05	1.02574e-132	TRUE	ARIC
10512_13	Systemic lupus erythematosus || id:ebi-a-GCST003156	ENSG00000100368	HGNC:2436	CSF2RB	colony stimulating factor 2 receptor subunit beta	1439	P32927	0.0255181	3.04294e-05	1.85368e-55	TRUE	DECODE
CSF2RB:P32927:OID30553:v1	Systemic lupus erythematosus || id:ebi-a-GCST003156	ENSG00000100368	HGNC:2436	CSF2RB	colony stimulating factor 2 receptor subunit beta	1439	P32927	0.025363	3.04294e-05	3.28851e-55	TRUE	UKBB
SeqId_10512_13	Type 1 diabetes || id:ebi-a-GCST010681	ENSG00000100368	HGNC:2436	CSF2RB	colony stimulating factor 2 receptor subunit beta	1439	P32927	0.119025	2.20569e-05	3.2218e-155	TRUE	ARIC
10512_13	Type 1 diabetes || id:ebi-a-GCST010681	ENSG00000100368	HGNC:2436	CSF2RB	colony stimulating factor 2 receptor subunit beta	1439	P32927	0.0255181	2.20569e-05	1.29971e-79	TRUE	DECODE
CSF2RB:P32927:OID30553:v1	Type 1 diabetes || id:ebi-a-GCST010681	ENSG00000100368	HGNC:2436	CSF2RB	colony stimulating factor 2 receptor subunit beta	1439	P32927	0.025363	2.20569e-05	2.58309e-79	TRUE	UKBB
SeqId_10512_13	Ulcerative colitis || id:ebi-a-GCST004133	ENSG00000100368	HGNC:2436	CSF2RB	colony stimulating factor 2 receptor subunit beta	1439	P32927	0.119025	2.46874e-09	2.1699e-177	TRUE	ARIC
10512_13	Ulcerative colitis || id:ebi-a-GCST004133	ENSG00000100368	HGNC:2436	CSF2RB	colony stimulating factor 2 receptor subunit beta	1439	P32927	0.0255181	2.46874e-09	9.12685e-115	TRUE	DECODE
CSF2RB:P32927:OID30553:v1	Ulcerative colitis || id:ebi-a-GCST004133	ENSG00000100368	HGNC:2436	CSF2RB	colony stimulating factor 2 receptor subunit beta	1439	P32927	0.025363	2.46874e-09	1.84701e-114	TRUE	UKBB
SeqId_9343_16	Ankylosing spondylitis || id:M13_ANKYLOSPON	ENSG00000100385	HGNC:6009	IL2RB	interleukin 2 receptor subunit beta	3560	P14784	0.0118897	4.68491e-07	8.39729e-20	TRUE	ARIC
9343_16	Ankylosing spondylitis || id:M13_ANKYLOSPON	ENSG00000100385	HGNC:6009	IL2RB	interleukin 2 receptor subunit beta	3560	P14784	0.00464307	8.14375e-06	1.11631e-30	TRUE	DECODE
SeqId_9343_16	Asthma || id:ebi-a-GCST90014325	ENSG00000100385	HGNC:6009	IL2RB	interleukin 2 receptor subunit beta	3560	P14784	0.0118897	3.56627e-05	2.9834e-18	TRUE	ARIC
9343_16	Asthma || id:ebi-a-GCST90014325	ENSG00000100385	HGNC:6009	IL2RB	interleukin 2 receptor subunit beta	3560	P14784	0.00464307	3.7425e-05	3.69754e-29	TRUE	DECODE
SeqId_9343_16	Asthma || id:GCST006862	ENSG00000100385	HGNC:6009	IL2RB	interleukin 2 receptor subunit beta	3560	P14784	0.0118897	0.000140709	7.3913e-16	TRUE	ARIC
9343_16	Asthma || id:GCST006862	ENSG00000100385	HGNC:6009	IL2RB	interleukin 2 receptor subunit beta	3560	P14784	0.00464307	0.000143063	7.48347e-21	TRUE	DECODE
SeqId_9343_16	Crohn's disease || id:ebi-a-GCST004132	ENSG00000100385	HGNC:6009	IL2RB	interleukin 2 receptor subunit beta	3560	P14784	0.0118897	7.24338e-07	1.99259e-17	TRUE	ARIC
9343_16	Crohn's disease || id:ebi-a-GCST004132	ENSG00000100385	HGNC:6009	IL2RB	interleukin 2 receptor subunit beta	3560	P14784	0.00391987	7.24338e-07	2.14714e-17	TRUE	DECODE
SeqId_9343_16	Eczema || id:GCST90244787	ENSG00000100385	HGNC:6009	IL2RB	interleukin 2 receptor subunit beta	3560	P14784	0.0118897	1.04243e-06	4.69117e-20	TRUE	ARIC
9343_16	Eczema || id:GCST90244787	ENSG00000100385	HGNC:6009	IL2RB	interleukin 2 receptor subunit beta	3560	P14784	0.00464307	1.04243e-06	2.90251e-35	TRUE	DECODE
SeqId_9343_16	Eczema || id:L12_ATOPIC	ENSG00000100385	HGNC:6009	IL2RB	interleukin 2 receptor subunit beta	3560	P14784	0.0118897	2.72072e-06	1.37376e-19	TRUE	ARIC
9343_16	Eczema || id:L12_ATOPIC	ENSG00000100385	HGNC:6009	IL2RB	interleukin 2 receptor subunit beta	3560	P14784	0.00464307	1.82414e-05	3.42033e-30	TRUE	DECODE
SeqId_9343_16	Eosinophilic esophagitis || id:GCST90027899	ENSG00000100385	HGNC:6009	IL2RB	interleukin 2 receptor subunit beta	3560	P14784	0.0118897	0.00013891	7.02797e-12	TRUE	ARIC
9343_16	Eosinophilic esophagitis || id:GCST90027899	ENSG00000100385	HGNC:6009	IL2RB	interleukin 2 receptor subunit beta	3560	P14784	0.00464307	0.000149216	5.72836e-09	TRUE	DECODE
SeqId_9343_16	Inflammatory bowel disease || id:ebi-a-GCST004131	ENSG00000100385	HGNC:6009	IL2RB	interleukin 2 receptor subunit beta	3560	P14784	0.0118897	2.56542e-05	5.46258e-17	TRUE	ARIC
9343_16	Inflammatory bowel disease || id:ebi-a-GCST004131	ENSG00000100385	HGNC:6009	IL2RB	interleukin 2 receptor subunit beta	3560	P14784	0.00391987	2.56542e-05	8.3367e-18	TRUE	DECODE
SeqId_9343_16	Juvenile idiopathic arthritis || id:GCST90010715	ENSG00000100385	HGNC:6009	IL2RB	interleukin 2 receptor subunit beta	3560	P14784	0.0118897	0.000848268	5.5534e-08	TRUE	ARIC
9343_16	Juvenile idiopathic arthritis || id:GCST90010715	ENSG00000100385	HGNC:6009	IL2RB	interleukin 2 receptor subunit beta	3560	P14784	0.00464307	0.000856044	0.000179826	TRUE	DECODE
SeqId_9343_16	multiple sclerosis || id:ieu-b-18	ENSG00000100385	HGNC:6009	IL2RB	interleukin 2 receptor subunit beta	3560	P14784	0.0118897	1.66002e-05	3.837e-18	TRUE	ARIC
9343_16	multiple sclerosis || id:ieu-b-18	ENSG00000100385	HGNC:6009	IL2RB	interleukin 2 receptor subunit beta	3560	P14784	0.00464307	2.45902e-05	2.0759e-25	TRUE	DECODE
SeqId_9343_16	Psoriasis || id:GCST90019016	ENSG00000100385	HGNC:6009	IL2RB	interleukin 2 receptor subunit beta	3560	P14784	0.0118897	1.63756e-06	1.62393e-17	TRUE	ARIC
9343_16	Psoriasis || id:GCST90019016	ENSG00000100385	HGNC:6009	IL2RB	interleukin 2 receptor subunit beta	3560	P14784	0.00464307	1.99731e-06	7.55511e-21	TRUE	DECODE
SeqId_9343_16	Rheumatoid arthritis || id:ebi-a-GCST002318	ENSG00000100385	HGNC:6009	IL2RB	interleukin 2 receptor subunit beta	3560	P14784	0.0118897	0.000107693	2.18752e-15	TRUE	ARIC
9343_16	Rheumatoid arthritis || id:ebi-a-GCST002318	ENSG00000100385	HGNC:6009	IL2RB	interleukin 2 receptor subunit beta	3560	P14784	0.00464307	0.000107761	1.16277e-17	TRUE	DECODE
SeqId_9343_16	Sinusitis || id:J10_CHRONSINUSITIS	ENSG00000100385	HGNC:6009	IL2RB	interleukin 2 receptor subunit beta	3560	P14784	0.0118897	3.54613e-05	3.53584e-18	TRUE	ARIC
9343_16	Sinusitis || id:J10_CHRONSINUSITIS	ENSG00000100385	HGNC:6009	IL2RB	interleukin 2 receptor subunit beta	3560	P14784	0.00464307	3.63176e-05	1.1971e-28	TRUE	DECODE
SeqId_9343_16	Systemic lupus erythematosus || id:ebi-a-GCST003156	ENSG00000100385	HGNC:6009	IL2RB	interleukin 2 receptor subunit beta	3560	P14784	0.0118897	2.85751e-06	8.70819e-14	TRUE	ARIC
9343_16	Systemic lupus erythematosus || id:ebi-a-GCST003156	ENSG00000100385	HGNC:6009	IL2RB	interleukin 2 receptor subunit beta	3560	P14784	0.00391987	2.85751e-06	7.74505e-10	TRUE	DECODE
SeqId_9343_16	Type 1 diabetes || id:ebi-a-GCST010681	ENSG00000100385	HGNC:6009	IL2RB	interleukin 2 receptor subunit beta	3560	P14784	0.0118897	0.000140525	2.93539e-13	TRUE	ARIC
9343_16	Type 1 diabetes || id:ebi-a-GCST010681	ENSG00000100385	HGNC:6009	IL2RB	interleukin 2 receptor subunit beta	3560	P14784	0.00464307	0.000211553	8.78586e-11	TRUE	DECODE
SeqId_9343_16	Ulcerative colitis || id:ebi-a-GCST004133	ENSG00000100385	HGNC:6009	IL2RB	interleukin 2 receptor subunit beta	3560	P14784	0.0118897	6.20313e-05	1.04995e-15	TRUE	ARIC
9343_16	Ulcerative colitis || id:ebi-a-GCST004133	ENSG00000100385	HGNC:6009	IL2RB	interleukin 2 receptor subunit beta	3560	P14784	0.00391987	6.20313e-05	9.19089e-15	TRUE	DECODE
SeqId_4133_54	Ankylosing spondylitis || id:M13_ANKYLOSPON	ENSG00000100453	HGNC:4709	GZMB	granzyme B	3002	P10144	0.00316879	2.80471e-07	2.96255e-06	TRUE	ARIC
4133_54	Ankylosing spondylitis || id:M13_ANKYLOSPON	ENSG00000100453	HGNC:4709	GZMB	granzyme B	3002	P10144	0.00279968	2.20353e-08	1.39953e-20	TRUE	DECODE
SeqId_4133_54	Asthma || id:ebi-a-GCST90014325	ENSG00000100453	HGNC:4709	GZMB	granzyme B	3002	P10144	0.00316879	3.16574e-06	4.35947e-06	TRUE	ARIC
4133_54	Asthma || id:ebi-a-GCST90014325	ENSG00000100453	HGNC:4709	GZMB	granzyme B	3002	P10144	0.00279968	3.09007e-06	2.49497e-20	TRUE	DECODE
GZMB:P10144:OID20604:v1	Asthma || id:ebi-a-GCST90014325	ENSG00000100453	HGNC:4709	GZMB	granzyme B	3002	P10144	0.025363	6.35189e-07	8.89716e-184	TRUE	UKBB
SeqId_4133_54	Asthma || id:GCST006862	ENSG00000100453	HGNC:4709	GZMB	granzyme B	3002	P10144	0.00316879	1.83095e-05	1.69438e-05	TRUE	ARIC
4133_54	Asthma || id:GCST006862	ENSG00000100453	HGNC:4709	GZMB	granzyme B	3002	P10144	0.00279968	1.83095e-05	5.39135e-16	TRUE	DECODE
SeqId_4133_54	Crohn's disease || id:ebi-a-GCST004132	ENSG00000100453	HGNC:4709	GZMB	granzyme B	3002	P10144	0.00316879	2.71354e-05	6.35438e-05	TRUE	ARIC
4133_54	Crohn's disease || id:ebi-a-GCST004132	ENSG00000100453	HGNC:4709	GZMB	granzyme B	3002	P10144	0.00279968	3.52827e-05	1.10024e-10	TRUE	DECODE
GZMB:P10144:OID20604:v1	Crohn's disease || id:ebi-a-GCST004132	ENSG00000100453	HGNC:4709	GZMB	granzyme B	3002	P10144	0.025363	3.8267e-05	5.79979e-100	TRUE	UKBB
SeqId_4133_54	Eczema || id:GCST90244787	ENSG00000100453	HGNC:4709	GZMB	granzyme B	3002	P10144	0.00316879	8.61347e-09	1.96252e-06	TRUE	ARIC
4133_54	Eczema || id:GCST90244787	ENSG00000100453	HGNC:4709	GZMB	granzyme B	3002	P10144	0.00279968	1.50545e-09	1.73325e-22	TRUE	DECODE
SeqId_4133_54	Eczema || id:L12_ATOPIC	ENSG00000100453	HGNC:4709	GZMB	granzyme B	3002	P10144	0.00316879	6.60705e-07	3.10563e-06	TRUE	ARIC
4133_54	Eczema || id:L12_ATOPIC	ENSG00000100453	HGNC:4709	GZMB	granzyme B	3002	P10144	0.00279968	2.40567e-06	4.47103e-20	TRUE	DECODE
SeqId_4133_54	Eosinophilic esophagitis || id:GCST90027899	ENSG00000100453	HGNC:4709	GZMB	granzyme B	3002	P10144	0.00316879	9.53572e-05	0.00107534	TRUE	ARIC
4133_54	Eosinophilic esophagitis || id:GCST90027899	ENSG00000100453	HGNC:4709	GZMB	granzyme B	3002	P10144	0.00279968	1.24894e-05	2.7718e-07	TRUE	DECODE
SeqId_4133_54	Inflammatory bowel disease || id:ebi-a-GCST004131	ENSG00000100453	HGNC:4709	GZMB	granzyme B	3002	P10144	0.00316879	4.24346e-05	6.38292e-05	TRUE	ARIC
4133_54	Inflammatory bowel disease || id:ebi-a-GCST004131	ENSG00000100453	HGNC:4709	GZMB	granzyme B	3002	P10144	0.00279968	3.46481e-05	2.19331e-12	TRUE	DECODE
GZMB:P10144:OID20604:v1	Inflammatory bowel disease || id:ebi-a-GCST004131	ENSG00000100453	HGNC:4709	GZMB	granzyme B	3002	P10144	0.025363	1.57811e-05	3.72627e-121	TRUE	UKBB
SeqId_4133_54	Juvenile idiopathic arthritis || id:GCST90010715	ENSG00000100453	HGNC:4709	GZMB	granzyme B	3002	P10144	0.00316879	9.83468e-08	0.000151124	TRUE	ARIC
4133_54	Juvenile idiopathic arthritis || id:GCST90010715	ENSG00000100453	HGNC:4709	GZMB	granzyme B	3002	P10144	0.00279968	1.73635e-06	6.94254e-07	TRUE	DECODE
SeqId_4133_54	multiple sclerosis || id:ieu-b-18	ENSG00000100453	HGNC:4709	GZMB	granzyme B	3002	P10144	0.00316879	1.21634e-05	1.32924e-05	TRUE	ARIC
4133_54	multiple sclerosis || id:ieu-b-18	ENSG00000100453	HGNC:4709	GZMB	granzyme B	3002	P10144	0.00279968	1.58049e-05	7.4026e-16	TRUE	DECODE
SeqId_4133_54	Psoriasis || id:GCST90019016	ENSG00000100453	HGNC:4709	GZMB	granzyme B	3002	P10144	0.00316879	5.84977e-05	0.000125939	TRUE	ARIC
4133_54	Psoriasis || id:GCST90019016	ENSG00000100453	HGNC:4709	GZMB	granzyme B	3002	P10144	0.00279968	3.99007e-07	2.23735e-13	TRUE	DECODE
SeqId_4133_54	Rheumatoid arthritis || id:ebi-a-GCST002318	ENSG00000100453	HGNC:4709	GZMB	granzyme B	3002	P10144	0.00316879	9.96214e-06	2.07251e-05	TRUE	ARIC
4133_54	Rheumatoid arthritis || id:ebi-a-GCST002318	ENSG00000100453	HGNC:4709	GZMB	granzyme B	3002	P10144	0.00279968	1.77249e-06	2.25484e-14	TRUE	DECODE
SeqId_4133_54	Sinusitis || id:J10_CHRONSINUSITIS	ENSG00000100453	HGNC:4709	GZMB	granzyme B	3002	P10144	0.00316879	1.07664e-05	8.33356e-06	TRUE	ARIC
4133_54	Sinusitis || id:J10_CHRONSINUSITIS	ENSG00000100453	HGNC:4709	GZMB	granzyme B	3002	P10144	0.00279968	8.15737e-06	3.78299e-19	TRUE	DECODE
SeqId_4133_54	Systemic lupus erythematosus || id:ebi-a-GCST003156	ENSG00000100453	HGNC:4709	GZMB	granzyme B	3002	P10144	0.00316879	2.49308e-05	0.000379105	TRUE	ARIC
4133_54	Systemic lupus erythematosus || id:ebi-a-GCST003156	ENSG00000100453	HGNC:4709	GZMB	granzyme B	3002	P10144	0.00279968	3.35839e-05	1.98035e-06	TRUE	DECODE
SeqId_4133_54	Type 1 diabetes || id:ebi-a-GCST010681	ENSG00000100453	HGNC:4709	GZMB	granzyme B	3002	P10144	0.00316879	0.000103122	0.000553822	TRUE	ARIC
4133_54	Type 1 diabetes || id:ebi-a-GCST010681	ENSG00000100453	HGNC:4709	GZMB	granzyme B	3002	P10144	0.00279968	6.56305e-06	1.1424e-09	TRUE	DECODE
SeqId_4133_54	Ulcerative colitis || id:ebi-a-GCST004133	ENSG00000100453	HGNC:4709	GZMB	granzyme B	3002	P10144	0.00316879	0.000100139	0.000253483	TRUE	ARIC
4133_54	Ulcerative colitis || id:ebi-a-GCST004133	ENSG00000100453	HGNC:4709	GZMB	granzyme B	3002	P10144	0.00279968	6.55798e-05	2.24919e-10	TRUE	DECODE
GZMB:P10144:OID20604:v1	Ulcerative colitis || id:ebi-a-GCST004133	ENSG00000100453	HGNC:4709	GZMB	granzyme B	3002	P10144	0.025363	3.82176e-05	4.95932e-106	TRUE	UKBB
SeqId_9849_13	Ankylosing spondylitis || id:M13_ANKYLOSPON	ENSG00000100823	HGNC:587	APEX1	apurinic/apyrimidinic endodeoxyribonuclease 1	328	P27695	0.0206637	1.53417e-08	9.56229e-34	TRUE	ARIC
APEX1:P27695:OID21434:v1	Ankylosing spondylitis || id:M13_ANKYLOSPON	ENSG00000100823	HGNC:587	APEX1	apurinic/apyrimidinic endodeoxyribonuclease 1	328	P27695	0.025363	1.53417e-08	1.40629e-176	TRUE	UKBB
SeqId_9849_13	Asthma || id:ebi-a-GCST90014325	ENSG00000100823	HGNC:587	APEX1	apurinic/apyrimidinic endodeoxyribonuclease 1	328	P27695	0.0206637	3.01369e-08	4.52451e-34	TRUE	ARIC
APEX1:P27695:OID21434:v1	Asthma || id:ebi-a-GCST90014325	ENSG00000100823	HGNC:587	APEX1	apurinic/apyrimidinic endodeoxyribonuclease 1	328	P27695	0.025363	3.01369e-08	3.38096e-185	TRUE	UKBB
SeqId_9849_13	Crohn's disease || id:ebi-a-GCST004132	ENSG00000100823	HGNC:587	APEX1	apurinic/apyrimidinic endodeoxyribonuclease 1	328	P27695	0.0206637	3.12505e-06	5.04808e-29	TRUE	ARIC
APEX1:P27695:OID21434:v1	Crohn's disease || id:ebi-a-GCST004132	ENSG00000100823	HGNC:587	APEX1	apurinic/apyrimidinic endodeoxyribonuclease 1	328	P27695	0.025363	3.12505e-06	1.18753e-105	TRUE	UKBB
SeqId_9849_13	Eczema || id:GCST90244787	ENSG00000100823	HGNC:587	APEX1	apurinic/apyrimidinic endodeoxyribonuclease 1	328	P27695	0.0206637	9.86498e-07	5.31873e-34	TRUE	ARIC
APEX1:P27695:OID21434:v1	Eczema || id:GCST90244787	ENSG00000100823	HGNC:587	APEX1	apurinic/apyrimidinic endodeoxyribonuclease 1	328	P27695	0.025363	9.86498e-07	2.46827e-191	TRUE	UKBB
SeqId_9849_13	Eczema || id:L12_ATOPIC	ENSG00000100823	HGNC:587	APEX1	apurinic/apyrimidinic endodeoxyribonuclease 1	328	P27695	0.0206637	7.66708e-08	7.16449e-34	TRUE	ARIC
APEX1:P27695:OID21434:v1	Eczema || id:L12_ATOPIC	ENSG00000100823	HGNC:587	APEX1	apurinic/apyrimidinic endodeoxyribonuclease 1	328	P27695	0.025363	7.66708e-08	5.06165e-181	TRUE	UKBB
SeqId_9849_13	Eosinophilic esophagitis || id:GCST90027899	ENSG00000100823	HGNC:587	APEX1	apurinic/apyrimidinic endodeoxyribonuclease 1	328	P27695	0.0206637	1.40352e-05	4.26431e-23	TRUE	ARIC
APEX1:P27695:OID21434:v1	Eosinophilic esophagitis || id:GCST90027899	ENSG00000100823	HGNC:587	APEX1	apurinic/apyrimidinic endodeoxyribonuclease 1	328	P27695	0.025363	1.40352e-05	6.8619e-60	TRUE	UKBB
SeqId_9849_13	Inflammatory bowel disease || id:ebi-a-GCST004131	ENSG00000100823	HGNC:587	APEX1	apurinic/apyrimidinic endodeoxyribonuclease 1	328	P27695	0.0206637	1.75433e-06	1.22521e-30	TRUE	ARIC
APEX1:P27695:OID21434:v1	Inflammatory bowel disease || id:ebi-a-GCST004131	ENSG00000100823	HGNC:587	APEX1	apurinic/apyrimidinic endodeoxyribonuclease 1	328	P27695	0.025363	1.75433e-06	3.22263e-125	TRUE	UKBB
SeqId_9849_13	Juvenile idiopathic arthritis || id:GCST90010715	ENSG00000100823	HGNC:587	APEX1	apurinic/apyrimidinic endodeoxyribonuclease 1	328	P27695	0.0206637	7.27707e-05	3.22962e-20	TRUE	ARIC
APEX1:P27695:OID21434:v1	Juvenile idiopathic arthritis || id:GCST90010715	ENSG00000100823	HGNC:587	APEX1	apurinic/apyrimidinic endodeoxyribonuclease 1	328	P27695	0.025363	7.27707e-05	1.90013e-48	TRUE	UKBB
SeqId_9849_13	multiple sclerosis || id:ieu-b-18	ENSG00000100823	HGNC:587	APEX1	apurinic/apyrimidinic endodeoxyribonuclease 1	328	P27695	0.0206637	1.88644e-07	1.33973e-32	TRUE	ARIC
APEX1:P27695:OID21434:v1	multiple sclerosis || id:ieu-b-18	ENSG00000100823	HGNC:587	APEX1	apurinic/apyrimidinic endodeoxyribonuclease 1	328	P27695	0.025363	1.88644e-07	7.19629e-154	TRUE	UKBB
SeqId_9849_13	Psoriasis || id:GCST90019016	ENSG00000100823	HGNC:587	APEX1	apurinic/apyrimidinic endodeoxyribonuclease 1	328	P27695	0.0206637	2.9992e-05	5.64649e-28	TRUE	ARIC
APEX1:P27695:OID21434:v1	Psoriasis || id:GCST90019016	ENSG00000100823	HGNC:587	APEX1	apurinic/apyrimidinic endodeoxyribonuclease 1	328	P27695	0.025363	2.9992e-05	3.90188e-105	TRUE	UKBB
SeqId_9849_13	Rheumatoid arthritis || id:ebi-a-GCST002318	ENSG00000100823	HGNC:587	APEX1	apurinic/apyrimidinic endodeoxyribonuclease 1	328	P27695	0.0206637	2.03744e-05	3.16423e-29	TRUE	ARIC
APEX1:P27695:OID21434:v1	Rheumatoid arthritis || id:ebi-a-GCST002318	ENSG00000100823	HGNC:587	APEX1	apurinic/apyrimidinic endodeoxyribonuclease 1	328	P27695	0.025363	2.03744e-05	2.59937e-118	TRUE	UKBB
SeqId_9849_13	Sinusitis || id:J10_CHRONSINUSITIS	ENSG00000100823	HGNC:587	APEX1	apurinic/apyrimidinic endodeoxyribonuclease 1	328	P27695	0.0206637	5.83014e-06	6.31465e-33	TRUE	ARIC
APEX1:P27695:OID21434:v1	Sinusitis || id:J10_CHRONSINUSITIS	ENSG00000100823	HGNC:587	APEX1	apurinic/apyrimidinic endodeoxyribonuclease 1	328	P27695	0.025363	5.83014e-06	2.7801e-176	TRUE	UKBB
SeqId_9849_13	Systemic lupus erythematosus || id:ebi-a-GCST003156	ENSG00000100823	HGNC:587	APEX1	apurinic/apyrimidinic endodeoxyribonuclease 1	328	P27695	0.0206637	7.14351e-05	4.00593e-21	TRUE	ARIC
APEX1:P27695:OID21434:v1	Systemic lupus erythematosus || id:ebi-a-GCST003156	ENSG00000100823	HGNC:587	APEX1	apurinic/apyrimidinic endodeoxyribonuclease 1	328	P27695	0.025363	7.14351e-05	3.30834e-53	TRUE	UKBB
SeqId_9849_13	Type 1 diabetes || id:ebi-a-GCST010681	ENSG00000100823	HGNC:587	APEX1	apurinic/apyrimidinic endodeoxyribonuclease 1	328	P27695	0.0206637	9.59194e-05	6.22204e-24	TRUE	ARIC
APEX1:P27695:OID21434:v1	Type 1 diabetes || id:ebi-a-GCST010681	ENSG00000100823	HGNC:587	APEX1	apurinic/apyrimidinic endodeoxyribonuclease 1	328	P27695	0.025363	9.59194e-05	2.46891e-74	TRUE	UKBB
SeqId_9849_13	Ulcerative colitis || id:ebi-a-GCST004133	ENSG00000100823	HGNC:587	APEX1	apurinic/apyrimidinic endodeoxyribonuclease 1	328	P27695	0.0206637	4.55031e-07	5.61345e-30	TRUE	ARIC
APEX1:P27695:OID21434:v1	Ulcerative colitis || id:ebi-a-GCST004133	ENSG00000100823	HGNC:587	APEX1	apurinic/apyrimidinic endodeoxyribonuclease 1	328	P27695	0.025363	4.55031e-07	1.38136e-113	TRUE	UKBB
SeqId_2579_17	Ankylosing spondylitis || id:M13_ANKYLOSPON	ENSG00000100985	HGNC:7176	MMP9	matrix metallopeptidase 9	4318	P14780	0.0367588	6.0661e-06	6.08256e-58	TRUE	ARIC
2579_17	Ankylosing spondylitis || id:M13_ANKYLOSPON	ENSG00000100985	HGNC:7176	MMP9	matrix metallopeptidase 9	4318	P14780	0.00194411	4.30476e-06	1.32693e-13	TRUE	DECODE
MMP9:P14780:OID21103:v1	Ankylosing spondylitis || id:M13_ANKYLOSPON	ENSG00000100985	HGNC:7176	MMP9	matrix metallopeptidase 9	4318	P14780	0.00991043	1.21473e-05	6.25289e-65	TRUE	UKBB
SeqId_2579_17	Asthma || id:ebi-a-GCST90014325	ENSG00000100985	HGNC:7176	MMP9	matrix metallopeptidase 9	4318	P14780	0.0367588	1.7631e-06	3.17662e-59	TRUE	ARIC
2579_17	Asthma || id:ebi-a-GCST90014325	ENSG00000100985	HGNC:7176	MMP9	matrix metallopeptidase 9	4318	P14780	0.00194411	5.85748e-06	5.34693e-14	TRUE	DECODE
SeqId_2579_17	Asthma || id:ebi-a-GCST90014325	ENSG00000100985	HGNC:7176	MMP9	matrix metallopeptidase 9	4318	P14780	0.00585202	1.61151e-06	1.37324e-14	TRUE	FENLAND
MMP9:P14780:OID21103:v1	Asthma || id:ebi-a-GCST90014325	ENSG00000100985	HGNC:7176	MMP9	matrix metallopeptidase 9	4318	P14780	0.00991043	7.99258e-08	1.46426e-72	TRUE	UKBB
SeqId_2579_17	Asthma || id:GCST006862	ENSG00000100985	HGNC:7176	MMP9	matrix metallopeptidase 9	4318	P14780	0.0367588	2.16421e-05	3.17882e-55	TRUE	ARIC
MMP9:P14780:OID21103:v1	Asthma || id:GCST006862	ENSG00000100985	HGNC:7176	MMP9	matrix metallopeptidase 9	4318	P14780	0.00991043	2.89768e-05	5.75418e-56	TRUE	UKBB
SeqId_2579_17	Crohn's disease || id:ebi-a-GCST004132	ENSG00000100985	HGNC:7176	MMP9	matrix metallopeptidase 9	4318	P14780	0.0367588	0.000687922	2.24547e-39	TRUE	ARIC
MMP9:P14780:OID21103:v1	Crohn's disease || id:ebi-a-GCST004132	ENSG00000100985	HGNC:7176	MMP9	matrix metallopeptidase 9	4318	P14780	0.00991043	0.000912934	1.04241e-21	TRUE	UKBB
SeqId_2579_17	Eczema || id:GCST90244787	ENSG00000100985	HGNC:7176	MMP9	matrix metallopeptidase 9	4318	P14780	0.0367588	2.05066e-06	1.08171e-59	TRUE	ARIC
2579_17	Eczema || id:GCST90244787	ENSG00000100985	HGNC:7176	MMP9	matrix metallopeptidase 9	4318	P14780	0.00194411	3.21842e-07	9.8994e-16	TRUE	DECODE
SeqId_2579_17	Eczema || id:GCST90244787	ENSG00000100985	HGNC:7176	MMP9	matrix metallopeptidase 9	4318	P14780	0.00585202	1.79582e-06	9.63466e-15	TRUE	FENLAND
MMP9:P14780:OID21103:v1	Eczema || id:GCST90244787	ENSG00000100985	HGNC:7176	MMP9	matrix metallopeptidase 9	4318	P14780	0.00991043	4.9968e-07	4.6973e-75	TRUE	UKBB
SeqId_2579_17	Eczema || id:L12_ATOPIC	ENSG00000100985	HGNC:7176	MMP9	matrix metallopeptidase 9	4318	P14780	0.0367588	1.13482e-06	4.1554e-59	TRUE	ARIC
2579_17	Eczema || id:L12_ATOPIC	ENSG00000100985	HGNC:7176	MMP9	matrix metallopeptidase 9	4318	P14780	0.00194411	1.54841e-07	6.00646e-15	TRUE	DECODE
MMP9:P14780:OID21103:v1	Eczema || id:L12_ATOPIC	ENSG00000100985	HGNC:7176	MMP9	matrix metallopeptidase 9	4318	P14780	0.00991043	1.88042e-06	1.55735e-69	TRUE	UKBB
SeqId_2579_17	Eosinophilic esophagitis || id:GCST90027899	ENSG00000100985	HGNC:7176	MMP9	matrix metallopeptidase 9	4318	P14780	0.0367588	1.09736e-05	6.55863e-41	TRUE	ARIC
MMP9:P14780:OID21103:v1	Eosinophilic esophagitis || id:GCST90027899	ENSG00000100985	HGNC:7176	MMP9	matrix metallopeptidase 9	4318	P14780	0.00991043	1.12757e-05	9.89321e-24	TRUE	UKBB
SeqId_2579_17	Inflammatory bowel disease || id:ebi-a-GCST004131	ENSG00000100985	HGNC:7176	MMP9	matrix metallopeptidase 9	4318	P14780	0.0367588	0.000192033	2.10303e-47	TRUE	ARIC
MMP9:P14780:OID21103:v1	Inflammatory bowel disease || id:ebi-a-GCST004131	ENSG00000100985	HGNC:7176	MMP9	matrix metallopeptidase 9	4318	P14780	0.00991043	0.000242332	2.17861e-36	TRUE	UKBB
SeqId_2579_17	Juvenile idiopathic arthritis || id:GCST90010715	ENSG00000100985	HGNC:7176	MMP9	matrix metallopeptidase 9	4318	P14780	0.0367588	4.10871e-05	6.44521e-37	TRUE	ARIC
MMP9:P14780:OID21103:v1	Juvenile idiopathic arthritis || id:GCST90010715	ENSG00000100985	HGNC:7176	MMP9	matrix metallopeptidase 9	4318	P14780	0.00991043	2.54769e-07	1.21314e-21	TRUE	UKBB
SeqId_2579_17	multiple sclerosis || id:ieu-b-18	ENSG00000100985	HGNC:7176	MMP9	matrix metallopeptidase 9	4318	P14780	0.0367588	8.95565e-05	2.86828e-52	TRUE	ARIC
MMP9:P14780:OID21103:v1	multiple sclerosis || id:ieu-b-18	ENSG00000100985	HGNC:7176	MMP9	matrix metallopeptidase 9	4318	P14780	0.00991043	4.43414e-05	2.31203e-53	TRUE	UKBB
SeqId_2579_17	Psoriasis || id:GCST90019016	ENSG00000100985	HGNC:7176	MMP9	matrix metallopeptidase 9	4318	P14780	0.0367588	5.80363e-05	8.23048e-49	TRUE	ARIC
MMP9:P14780:OID21103:v1	Psoriasis || id:GCST90019016	ENSG00000100985	HGNC:7176	MMP9	matrix metallopeptidase 9	4318	P14780	0.00991043	3.22119e-05	6.50347e-40	TRUE	UKBB
SeqId_2579_17	Rheumatoid arthritis || id:ebi-a-GCST002318	ENSG00000100985	HGNC:7176	MMP9	matrix metallopeptidase 9	4318	P14780	0.0367588	6.12742e-05	2.89775e-50	TRUE	ARIC
MMP9:P14780:OID21103:v1	Rheumatoid arthritis || id:ebi-a-GCST002318	ENSG00000100985	HGNC:7176	MMP9	matrix metallopeptidase 9	4318	P14780	0.00991043	3.80213e-05	8.11841e-44	TRUE	UKBB
SeqId_2579_17	Sinusitis || id:J10_CHRONSINUSITIS	ENSG00000100985	HGNC:7176	MMP9	matrix metallopeptidase 9	4318	P14780	0.0367588	2.32336e-05	6.6907e-57	TRUE	ARIC
2579_17	Sinusitis || id:J10_CHRONSINUSITIS	ENSG00000100985	HGNC:7176	MMP9	matrix metallopeptidase 9	4318	P14780	0.00194411	1.19316e-05	3.94089e-13	TRUE	DECODE
MMP9:P14780:OID21103:v1	Sinusitis || id:J10_CHRONSINUSITIS	ENSG00000100985	HGNC:7176	MMP9	matrix metallopeptidase 9	4318	P14780	0.00991043	9.77772e-06	3.8312e-67	TRUE	UKBB
SeqId_2579_17	Systemic lupus erythematosus || id:ebi-a-GCST003156	ENSG00000100985	HGNC:7176	MMP9	matrix metallopeptidase 9	4318	P14780	0.0367588	6.39992e-06	3.98105e-40	TRUE	ARIC
MMP9:P14780:OID21103:v1	Systemic lupus erythematosus || id:ebi-a-GCST003156	ENSG00000100985	HGNC:7176	MMP9	matrix metallopeptidase 9	4318	P14780	0.00991043	4.99496e-05	7.59936e-21	TRUE	UKBB
SeqId_2579_17	Type 1 diabetes || id:ebi-a-GCST010681	ENSG00000100985	HGNC:7176	MMP9	matrix metallopeptidase 9	4318	P14780	0.0367588	9.92444e-05	4.0383e-43	TRUE	ARIC
2579_17	Type 1 diabetes || id:ebi-a-GCST010681	ENSG00000100985	HGNC:7176	MMP9	matrix metallopeptidase 9	4318	P14780	0.00194411	7.32443e-05	1.74239e-05	TRUE	DECODE
SeqId_2579_17	Type 1 diabetes || id:ebi-a-GCST010681	ENSG00000100985	HGNC:7176	MMP9	matrix metallopeptidase 9	4318	P14780	0.00585202	0.000119265	1.30962e-08	TRUE	FENLAND
MMP9:P14780:OID21103:v1	Type 1 diabetes || id:ebi-a-GCST010681	ENSG00000100985	HGNC:7176	MMP9	matrix metallopeptidase 9	4318	P14780	0.00991043	5.84099e-05	6.79116e-29	TRUE	UKBB
SeqId_2579_17	Ulcerative colitis || id:ebi-a-GCST004133	ENSG00000100985	HGNC:7176	MMP9	matrix metallopeptidase 9	4318	P14780	0.0367588	1.23964e-05	3.57175e-51	TRUE	ARIC
MMP9:P14780:OID21103:v1	Ulcerative colitis || id:ebi-a-GCST004133	ENSG00000100985	HGNC:7176	MMP9	matrix metallopeptidase 9	4318	P14780	0.00991043	8.40079e-06	6.3744e-43	TRUE	UKBB
CD40:P25942:OID20724:v1	Ankylosing spondylitis || id:M13_ANKYLOSPON	ENSG00000101017	HGNC:11919	CD40	CD40 molecule	958	P25942	0.025363	1.3811e-06	2.67246e-174	TRUE	UKBB
CD40:P25942:OID20724:v1	Asthma || id:ebi-a-GCST90014325	ENSG00000101017	HGNC:11919	CD40	CD40 molecule	958	P25942	0.025363	4.27141e-06	6.6829e-181	TRUE	UKBB
CD40:P25942:OID20724:v1	Asthma || id:GCST006862	ENSG00000101017	HGNC:11919	CD40	CD40 molecule	958	P25942	0.025363	6.16293e-08	1.27679e-157	TRUE	UKBB
CD40:P25942:OID20724:v1	Crohn's disease || id:ebi-a-GCST004132	ENSG00000101017	HGNC:11919	CD40	CD40 molecule	958	P25942	0.025363	0.000671372	1.65162e-76	TRUE	UKBB
CD40:P25942:OID20724:v1	Eczema || id:GCST90244787	ENSG00000101017	HGNC:11919	CD40	CD40 molecule	958	P25942	0.025363	7.88905e-08	5.00652e-193	TRUE	UKBB
CD40:P25942:OID20724:v1	Eczema || id:L12_ATOPIC	ENSG00000101017	HGNC:11919	CD40	CD40 molecule	958	P25942	0.025363	5.8021e-08	4.20614e-181	TRUE	UKBB
CD40:P25942:OID20724:v1	Eosinophilic esophagitis || id:GCST90027899	ENSG00000101017	HGNC:11919	CD40	CD40 molecule	958	P25942	0.025363	1.2918e-05	5.29321e-60	TRUE	UKBB
CD40:P25942:OID20724:v1	Inflammatory bowel disease || id:ebi-a-GCST004131	ENSG00000101017	HGNC:11919	CD40	CD40 molecule	958	P25942	0.025363	0.000367934	3.94999e-99	TRUE	UKBB
CD40:P25942:OID20724:v1	Juvenile idiopathic arthritis || id:GCST90010715	ENSG00000101017	HGNC:11919	CD40	CD40 molecule	958	P25942	0.025363	3.91075e-10	8.1401e-54	TRUE	UKBB
CD40:P25942:OID20724:v1	multiple sclerosis || id:ieu-b-18	ENSG00000101017	HGNC:11919	CD40	CD40 molecule	958	P25942	0.025363	0.000433104	1.09992e-117	TRUE	UKBB
CD40:P25942:OID20724:v1	Psoriasis || id:GCST90019016	ENSG00000101017	HGNC:11919	CD40	CD40 molecule	958	P25942	0.025363	8.30925e-05	2.37439e-100	TRUE	UKBB
CD40:P25942:OID20724:v1	Rheumatoid arthritis || id:ebi-a-GCST002318	ENSG00000101017	HGNC:11919	CD40	CD40 molecule	958	P25942	0.025363	0.00102492	6.61881e-81	TRUE	UKBB
CD40:P25942:OID20724:v1	Sinusitis || id:J10_CHRONSINUSITIS	ENSG00000101017	HGNC:11919	CD40	CD40 molecule	958	P25942	0.025363	1.65034e-05	1.13379e-172	TRUE	UKBB
CD40:P25942:OID20724:v1	Systemic lupus erythematosus || id:ebi-a-GCST003156	ENSG00000101017	HGNC:11919	CD40	CD40 molecule	958	P25942	0.025363	0.000224882	7.04093e-49	TRUE	UKBB
CD40:P25942:OID20724:v1	Type 1 diabetes || id:ebi-a-GCST010681	ENSG00000101017	HGNC:11919	CD40	CD40 molecule	958	P25942	0.025363	0.000151375	6.08451e-72	TRUE	UKBB
CD40:P25942:OID20724:v1	Ulcerative colitis || id:ebi-a-GCST004133	ENSG00000101017	HGNC:11919	CD40	CD40 molecule	958	P25942	0.025363	6.85901e-05	3.21142e-103	TRUE	UKBB
SeqId_4126_22	Ankylosing spondylitis || id:M13_ANKYLOSPON	ENSG00000101425	HGNC:1095	BPI	bactericidal permeability increasing protein	671	P17213	0.102495	3.24983e-07	2.91147e-169	TRUE	ARIC
4126_22	Ankylosing spondylitis || id:M13_ANKYLOSPON	ENSG00000101425	HGNC:1095	BPI	bactericidal permeability increasing protein	671	P17213	0.184775	5.34738e-05	0	TRUE	DECODE
SeqId_4126_22	Ankylosing spondylitis || id:M13_ANKYLOSPON	ENSG00000101425	HGNC:1095	BPI	bactericidal permeability increasing protein	671	P17213	0.204979	2.8901e-05	0	TRUE	FENLAND
SeqId_4126_22	Asthma || id:ebi-a-GCST90014325	ENSG00000101425	HGNC:1095	BPI	bactericidal permeability increasing protein	671	P17213	0.102495	2.26331e-07	3.59749e-171	TRUE	ARIC
4126_22	Asthma || id:ebi-a-GCST90014325	ENSG00000101425	HGNC:1095	BPI	bactericidal permeability increasing protein	671	P17213	0.184775	8.68781e-06	0	TRUE	DECODE
SeqId_4126_22	Asthma || id:ebi-a-GCST90014325	ENSG00000101425	HGNC:1095	BPI	bactericidal permeability increasing protein	671	P17213	0.204979	5.01855e-06	0	TRUE	FENLAND
SeqId_4126_22	Asthma || id:GCST006862	ENSG00000101425	HGNC:1095	BPI	bactericidal permeability increasing protein	671	P17213	0.102495	1.92097e-07	5.41754e-165	TRUE	ARIC
4126_22	Asthma || id:GCST006862	ENSG00000101425	HGNC:1095	BPI	bactericidal permeability increasing protein	671	P17213	0.138916	3.91577e-05	0	TRUE	DECODE
SeqId_4126_22	Asthma || id:GCST006862	ENSG00000101425	HGNC:1095	BPI	bactericidal permeability increasing protein	671	P17213	0.184295	1.88942e-05	0	TRUE	FENLAND
SeqId_4126_22	Crohn's disease || id:ebi-a-GCST004132	ENSG00000101425	HGNC:1095	BPI	bactericidal permeability increasing protein	671	P17213	0.102495	0.000155604	1.24165e-137	TRUE	ARIC
4126_22	Crohn's disease || id:ebi-a-GCST004132	ENSG00000101425	HGNC:1095	BPI	bactericidal permeability increasing protein	671	P17213	0.159274	0.000284637	0	TRUE	DECODE
SeqId_4126_22	Crohn's disease || id:ebi-a-GCST004132	ENSG00000101425	HGNC:1095	BPI	bactericidal permeability increasing protein	671	P17213	0.158625	0.000209949	9.55727e-307	TRUE	FENLAND
SeqId_4126_22	Eczema || id:GCST90244787	ENSG00000101425	HGNC:1095	BPI	bactericidal permeability increasing protein	671	P17213	0.102495	5.86544e-06	9.82441e-171	TRUE	ARIC
4126_22	Eczema || id:GCST90244787	ENSG00000101425	HGNC:1095	BPI	bactericidal permeability increasing protein	671	P17213	0.184775	1.47757e-05	0	TRUE	DECODE
SeqId_4126_22	Eczema || id:GCST90244787	ENSG00000101425	HGNC:1095	BPI	bactericidal permeability increasing protein	671	P17213	0.204979	7.23201e-06	0	TRUE	FENLAND
SeqId_4126_22	Eczema || id:L12_ATOPIC	ENSG00000101425	HGNC:1095	BPI	bactericidal permeability increasing protein	671	P17213	0.102495	5.13803e-06	1.48953e-168	TRUE	ARIC
4126_22	Eczema || id:L12_ATOPIC	ENSG00000101425	HGNC:1095	BPI	bactericidal permeability increasing protein	671	P17213	0.184775	2.18377e-05	0	TRUE	DECODE
SeqId_4126_22	Eczema || id:L12_ATOPIC	ENSG00000101425	HGNC:1095	BPI	bactericidal permeability increasing protein	671	P17213	0.204979	1.35881e-05	0	TRUE	FENLAND
SeqId_4126_22	Eosinophilic esophagitis || id:GCST90027899	ENSG00000101425	HGNC:1095	BPI	bactericidal permeability increasing protein	671	P17213	0.102495	5.43527e-05	8.39495e-115	TRUE	ARIC
4126_22	Eosinophilic esophagitis || id:GCST90027899	ENSG00000101425	HGNC:1095	BPI	bactericidal permeability increasing protein	671	P17213	0.184775	0.000610106	0	TRUE	DECODE
SeqId_4126_22	Eosinophilic esophagitis || id:GCST90027899	ENSG00000101425	HGNC:1095	BPI	bactericidal permeability increasing protein	671	P17213	0.204979	0.000343615	4.1591e-306	TRUE	FENLAND
SeqId_4126_22	Inflammatory bowel disease || id:ebi-a-GCST004131	ENSG00000101425	HGNC:1095	BPI	bactericidal permeability increasing protein	671	P17213	0.102495	0.000101648	6.71791e-147	TRUE	ARIC
4126_22	Inflammatory bowel disease || id:ebi-a-GCST004131	ENSG00000101425	HGNC:1095	BPI	bactericidal permeability increasing protein	671	P17213	0.159274	0.000246091	0	TRUE	DECODE
SeqId_4126_22	Inflammatory bowel disease || id:ebi-a-GCST004131	ENSG00000101425	HGNC:1095	BPI	bactericidal permeability increasing protein	671	P17213	0.158625	0.000144525	0	TRUE	FENLAND
SeqId_4126_22	Juvenile idiopathic arthritis || id:GCST90010715	ENSG00000101425	HGNC:1095	BPI	bactericidal permeability increasing protein	671	P17213	0.102495	0.000253122	3.09169e-101	TRUE	ARIC
4126_22	Juvenile idiopathic arthritis || id:GCST90010715	ENSG00000101425	HGNC:1095	BPI	bactericidal permeability increasing protein	671	P17213	0.184775	0.000572808	0	TRUE	DECODE
SeqId_4126_22	Juvenile idiopathic arthritis || id:GCST90010715	ENSG00000101425	HGNC:1095	BPI	bactericidal permeability increasing protein	671	P17213	0.204979	0.000413679	2.18038e-276	TRUE	FENLAND
SeqId_4126_22	multiple sclerosis || id:ieu-b-18	ENSG00000101425	HGNC:1095	BPI	bactericidal permeability increasing protein	671	P17213	0.102495	2.35524e-06	4.92192e-163	TRUE	ARIC
4126_22	multiple sclerosis || id:ieu-b-18	ENSG00000101425	HGNC:1095	BPI	bactericidal permeability increasing protein	671	P17213	0.164418	8.84483e-05	0	TRUE	DECODE
SeqId_4126_22	multiple sclerosis || id:ieu-b-18	ENSG00000101425	HGNC:1095	BPI	bactericidal permeability increasing protein	671	P17213	0.184295	3.54001e-05	0	TRUE	FENLAND
SeqId_4126_22	Psoriasis || id:GCST90019016	ENSG00000101425	HGNC:1095	BPI	bactericidal permeability increasing protein	671	P17213	0.102495	2.49985e-06	5.17847e-149	TRUE	ARIC
4126_22	Psoriasis || id:GCST90019016	ENSG00000101425	HGNC:1095	BPI	bactericidal permeability increasing protein	671	P17213	0.184775	0.000336201	0	TRUE	DECODE
SeqId_4126_22	Psoriasis || id:GCST90019016	ENSG00000101425	HGNC:1095	BPI	bactericidal permeability increasing protein	671	P17213	0.204979	0.000183698	0	TRUE	FENLAND
SeqId_4126_22	Rheumatoid arthritis || id:ebi-a-GCST002318	ENSG00000101425	HGNC:1095	BPI	bactericidal permeability increasing protein	671	P17213	0.102495	7.84638e-05	2.82009e-147	TRUE	ARIC
4126_22	Rheumatoid arthritis || id:ebi-a-GCST002318	ENSG00000101425	HGNC:1095	BPI	bactericidal permeability increasing protein	671	P17213	0.159274	0.000170709	0	TRUE	DECODE
SeqId_4126_22	Rheumatoid arthritis || id:ebi-a-GCST002318	ENSG00000101425	HGNC:1095	BPI	bactericidal permeability increasing protein	671	P17213	0.158625	8.53261e-05	0	TRUE	FENLAND
SeqId_4126_22	Sinusitis || id:J10_CHRONSINUSITIS	ENSG00000101425	HGNC:1095	BPI	bactericidal permeability increasing protein	671	P17213	0.102495	3.03996e-06	4.40515e-169	TRUE	ARIC
4126_22	Sinusitis || id:J10_CHRONSINUSITIS	ENSG00000101425	HGNC:1095	BPI	bactericidal permeability increasing protein	671	P17213	0.184775	5.30874e-05	0	TRUE	DECODE
SeqId_4126_22	Sinusitis || id:J10_CHRONSINUSITIS	ENSG00000101425	HGNC:1095	BPI	bactericidal permeability increasing protein	671	P17213	0.204979	1.93838e-05	0	TRUE	FENLAND
SeqId_4126_22	Systemic lupus erythematosus || id:ebi-a-GCST003156	ENSG00000101425	HGNC:1095	BPI	bactericidal permeability increasing protein	671	P17213	0.102495	2.76209e-05	4.42381e-113	TRUE	ARIC
4126_22	Systemic lupus erythematosus || id:ebi-a-GCST003156	ENSG00000101425	HGNC:1095	BPI	bactericidal permeability increasing protein	671	P17213	0.137148	0.00028404	8.89176e-308	TRUE	DECODE
SeqId_4126_22	Systemic lupus erythematosus || id:ebi-a-GCST003156	ENSG00000101425	HGNC:1095	BPI	bactericidal permeability increasing protein	671	P17213	0.158625	5.964e-05	8.35851e-230	TRUE	FENLAND
SeqId_4126_22	Type 1 diabetes || id:ebi-a-GCST010681	ENSG00000101425	HGNC:1095	BPI	bactericidal permeability increasing protein	671	P17213	0.102495	3.72226e-07	2.5363e-135	TRUE	ARIC
4126_22	Type 1 diabetes || id:ebi-a-GCST010681	ENSG00000101425	HGNC:1095	BPI	bactericidal permeability increasing protein	671	P17213	0.159274	0.000424289	0	TRUE	DECODE
SeqId_4126_22	Type 1 diabetes || id:ebi-a-GCST010681	ENSG00000101425	HGNC:1095	BPI	bactericidal permeability increasing protein	671	P17213	0.204979	0.000131697	0	TRUE	FENLAND
SeqId_4126_22	Ulcerative colitis || id:ebi-a-GCST004133	ENSG00000101425	HGNC:1095	BPI	bactericidal permeability increasing protein	671	P17213	0.102495	2.66997e-05	1.2257e-146	TRUE	ARIC
4126_22	Ulcerative colitis || id:ebi-a-GCST004133	ENSG00000101425	HGNC:1095	BPI	bactericidal permeability increasing protein	671	P17213	0.159274	0.00020021	0	TRUE	DECODE
SeqId_4126_22	Ulcerative colitis || id:ebi-a-GCST004133	ENSG00000101425	HGNC:1095	BPI	bactericidal permeability increasing protein	671	P17213	0.158625	6.29969e-05	0	TRUE	FENLAND
AHCY:P23526:OID20199:v1	Ankylosing spondylitis || id:M13_ANKYLOSPON	ENSG00000101444	HGNC:343	AHCY	adenosylhomocysteinase	191	P23526	0.025363	1.79399e-06	6.04608e-174	TRUE	UKBB
AHCY:P23526:OID20199:v1	Asthma || id:ebi-a-GCST90014325	ENSG00000101444	HGNC:343	AHCY	adenosylhomocysteinase	191	P23526	0.025363	1.36086e-06	6.14627e-183	TRUE	UKBB
AHCY:P23526:OID20199:v1	Crohn's disease || id:ebi-a-GCST004132	ENSG00000101444	HGNC:343	AHCY	adenosylhomocysteinase	191	P23526	0.025363	7.39666e-05	6.37746e-97	TRUE	UKBB
AHCY:P23526:OID20199:v1	Eczema || id:GCST90244787	ENSG00000101444	HGNC:343	AHCY	adenosylhomocysteinase	191	P23526	0.025363	2.94549e-06	1.26738e-189	TRUE	UKBB
AHCY:P23526:OID20199:v1	Eczema || id:L12_ATOPIC	ENSG00000101444	HGNC:343	AHCY	adenosylhomocysteinase	191	P23526	0.025363	8.7304e-07	1.47512e-179	TRUE	UKBB
AHCY:P23526:OID20199:v1	Eosinophilic esophagitis || id:GCST90027899	ENSG00000101444	HGNC:343	AHCY	adenosylhomocysteinase	191	P23526	0.025363	4.85137e-05	1.56696e-57	TRUE	UKBB
AHCY:P23526:OID20199:v1	Inflammatory bowel disease || id:ebi-a-GCST004131	ENSG00000101444	HGNC:343	AHCY	adenosylhomocysteinase	191	P23526	0.025363	5.54559e-06	1.25107e-123	TRUE	UKBB
AHCY:P23526:OID20199:v1	Juvenile idiopathic arthritis || id:GCST90010715	ENSG00000101444	HGNC:343	AHCY	adenosylhomocysteinase	191	P23526	0.025363	4.44925e-05	1.34928e-49	TRUE	UKBB
AHCY:P23526:OID20199:v1	Psoriasis || id:GCST90019016	ENSG00000101444	HGNC:343	AHCY	adenosylhomocysteinase	191	P23526	0.025363	4.02818e-07	1.12359e-111	TRUE	UKBB
AHCY:P23526:OID20199:v1	Sinusitis || id:J10_CHRONSINUSITIS	ENSG00000101444	HGNC:343	AHCY	adenosylhomocysteinase	191	P23526	0.025363	1.43418e-06	5.66817e-179	TRUE	UKBB
AHCY:P23526:OID20199:v1	Type 1 diabetes || id:ebi-a-GCST010681	ENSG00000101444	HGNC:343	AHCY	adenosylhomocysteinase	191	P23526	0.025363	5.28588e-06	1.03037e-81	TRUE	UKBB
AHCY:P23526:OID20199:v1	Ulcerative colitis || id:ebi-a-GCST004133	ENSG00000101444	HGNC:343	AHCY	adenosylhomocysteinase	191	P23526	0.025363	7.82417e-05	1.7973e-102	TRUE	UKBB
CD40LG:P29965:OID20616:v1	Rheumatoid arthritis || id:ebi-a-GCST002318	ENSG00000102245	HGNC:11935	CD40LG	CD40 ligand	959	P29965	0.025363	2.41016e-05	1.00848e-117	TRUE	UKBB
SeqId_3059_50	Ankylosing spondylitis || id:M13_ANKYLOSPON	ENSG00000102524	HGNC:11929	TNFSF13B	TNF superfamily member 13b	10673	Q9Y275	0.00592237	7.0048e-08	1.24771e-10	TRUE	ARIC
3059_50	Ankylosing spondylitis || id:M13_ANKYLOSPON	ENSG00000102524	HGNC:11929	TNFSF13B	TNF superfamily member 13b	10673	Q9Y275	0.00305132	8.91469e-06	3.28886e-20	TRUE	DECODE
TNFSF13B:Q9Y275:OID20272:v1	Ankylosing spondylitis || id:M13_ANKYLOSPON	ENSG00000102524	HGNC:11929	TNFSF13B	TNF superfamily member 13b	10673	Q9Y275	0.0220298	7.0048e-08	5.38146e-153	TRUE	UKBB
SeqId_3059_50	Asthma || id:ebi-a-GCST90014325	ENSG00000102524	HGNC:11929	TNFSF13B	TNF superfamily member 13b	10673	Q9Y275	0.00592237	2.12351e-05	1.04376e-09	TRUE	ARIC
3059_50	Asthma || id:ebi-a-GCST90014325	ENSG00000102524	HGNC:11929	TNFSF13B	TNF superfamily member 13b	10673	Q9Y275	0.00305132	1.55881e-06	1.86665e-22	TRUE	DECODE
TNFSF13B:Q9Y275:OID20272:v1	Asthma || id:ebi-a-GCST90014325	ENSG00000102524	HGNC:11929	TNFSF13B	TNF superfamily member 13b	10673	Q9Y275	0.0220298	2.12351e-05	1.8539e-151	TRUE	UKBB
3059_50	Crohn's disease || id:ebi-a-GCST004132	ENSG00000102524	HGNC:11929	TNFSF13B	TNF superfamily member 13b	10673	Q9Y275	0.00305132	3.39907e-05	1.14783e-11	TRUE	DECODE
SeqId_3059_50	Eczema || id:GCST90244787	ENSG00000102524	HGNC:11929	TNFSF13B	TNF superfamily member 13b	10673	Q9Y275	0.00592237	9.54711e-07	1.21259e-10	TRUE	ARIC
3059_50	Eczema || id:GCST90244787	ENSG00000102524	HGNC:11929	TNFSF13B	TNF superfamily member 13b	10673	Q9Y275	0.00305132	3.53376e-06	7.26777e-23	TRUE	DECODE
TNFSF13B:Q9Y275:OID20272:v1	Eczema || id:GCST90244787	ENSG00000102524	HGNC:11929	TNFSF13B	TNF superfamily member 13b	10673	Q9Y275	0.0220298	9.54711e-07	5.68407e-166	TRUE	UKBB
SeqId_3059_50	Eczema || id:L12_ATOPIC	ENSG00000102524	HGNC:11929	TNFSF13B	TNF superfamily member 13b	10673	Q9Y275	0.00592237	2.72303e-06	2.35092e-10	TRUE	ARIC
3059_50	Eczema || id:L12_ATOPIC	ENSG00000102524	HGNC:11929	TNFSF13B	TNF superfamily member 13b	10673	Q9Y275	0.00305132	1.58927e-05	5.42357e-20	TRUE	DECODE
TNFSF13B:Q9Y275:OID20272:v1	Eczema || id:L12_ATOPIC	ENSG00000102524	HGNC:11929	TNFSF13B	TNF superfamily member 13b	10673	Q9Y275	0.0220298	2.72303e-06	2.86549e-154	TRUE	UKBB
3059_50	Eosinophilic esophagitis || id:GCST90027899	ENSG00000102524	HGNC:11929	TNFSF13B	TNF superfamily member 13b	10673	Q9Y275	0.00305132	0.000113652	3.49147e-06	TRUE	DECODE
3059_50	Inflammatory bowel disease || id:ebi-a-GCST004131	ENSG00000102524	HGNC:11929	TNFSF13B	TNF superfamily member 13b	10673	Q9Y275	0.00305132	2.8623e-05	9.46455e-14	TRUE	DECODE
3059_50	Juvenile idiopathic arthritis || id:GCST90010715	ENSG00000102524	HGNC:11929	TNFSF13B	TNF superfamily member 13b	10673	Q9Y275	0.00305132	0.000584707	0.00279541	TRUE	DECODE
3059_50	multiple sclerosis || id:ieu-b-18	ENSG00000102524	HGNC:11929	TNFSF13B	TNF superfamily member 13b	10673	Q9Y275	0.00305132	4.21956e-05	9.6693e-16	TRUE	DECODE
3059_50	Psoriasis || id:GCST90019016	ENSG00000102524	HGNC:11929	TNFSF13B	TNF superfamily member 13b	10673	Q9Y275	0.00305132	0.000176841	3.99192e-09	TRUE	DECODE
3059_50	Rheumatoid arthritis || id:ebi-a-GCST002318	ENSG00000102524	HGNC:11929	TNFSF13B	TNF superfamily member 13b	10673	Q9Y275	0.00305132	3.17308e-06	2.52907e-15	TRUE	DECODE
SeqId_3059_50	Sinusitis || id:J10_CHRONSINUSITIS	ENSG00000102524	HGNC:11929	TNFSF13B	TNF superfamily member 13b	10673	Q9Y275	0.00592237	9.89232e-07	1.64248e-10	TRUE	ARIC
3059_50	Sinusitis || id:J10_CHRONSINUSITIS	ENSG00000102524	HGNC:11929	TNFSF13B	TNF superfamily member 13b	10673	Q9Y275	0.00305132	1.69897e-07	1.20611e-22	TRUE	DECODE
TNFSF13B:Q9Y275:OID20272:v1	Sinusitis || id:J10_CHRONSINUSITIS	ENSG00000102524	HGNC:11929	TNFSF13B	TNF superfamily member 13b	10673	Q9Y275	0.0220298	9.89232e-07	1.27187e-155	TRUE	UKBB
3059_50	Systemic lupus erythematosus || id:ebi-a-GCST003156	ENSG00000102524	HGNC:11929	TNFSF13B	TNF superfamily member 13b	10673	Q9Y275	0.00305132	0.0001623	1.78613e-05	TRUE	DECODE
3059_50	Type 1 diabetes || id:ebi-a-GCST010681	ENSG00000102524	HGNC:11929	TNFSF13B	TNF superfamily member 13b	10673	Q9Y275	0.00305132	6.29877e-05	1.06522e-08	TRUE	DECODE
3059_50	Ulcerative colitis || id:ebi-a-GCST004133	ENSG00000102524	HGNC:11929	TNFSF13B	TNF superfamily member 13b	10673	Q9Y275	0.00305132	2.23248e-05	8.74691e-13	TRUE	DECODE
FLT1:P17948:OID21301:v1	Asthma || id:ebi-a-GCST90014325	ENSG00000102755	HGNC:3763	FLT1	fms related receptor tyrosine kinase 1	2321	P17948	0.00289486	8.14036e-07	9.85471e-22	TRUE	UKBB
FLT1:P17948:OID21301:v1	Type 1 diabetes || id:ebi-a-GCST010681	ENSG00000102755	HGNC:3763	FLT1	fms related receptor tyrosine kinase 1	2321	P17948	0.00289486	5.22317e-05	1.71126e-08	TRUE	UKBB
SeqId_2855_49	Ankylosing spondylitis || id:M13_ANKYLOSPON	ENSG00000102882	HGNC:6877	MAPK3	mitogen-activated protein kinase 3	5595	P27361	0.119025	3.77441e-06	3.67317e-197	TRUE	ARIC
2855_49	Ankylosing spondylitis || id:M13_ANKYLOSPON	ENSG00000102882	HGNC:6877	MAPK3	mitogen-activated protein kinase 3	5595	P27361	0.019865	6.42131e-06	5.75599e-133	TRUE	DECODE
SeqId_2855_49	Ankylosing spondylitis || id:M13_ANKYLOSPON	ENSG00000102882	HGNC:6877	MAPK3	mitogen-activated protein kinase 3	5595	P27361	0.151031	1.66051e-05	0	TRUE	FENLAND
SeqId_2855_49	Asthma || id:ebi-a-GCST90014325	ENSG00000102882	HGNC:6877	MAPK3	mitogen-activated protein kinase 3	5595	P27361	0.119025	1.43722e-05	3.04209e-197	TRUE	ARIC
2855_49	Asthma || id:ebi-a-GCST90014325	ENSG00000102882	HGNC:6877	MAPK3	mitogen-activated protein kinase 3	5595	P27361	0.019865	2.84815e-05	5.19054e-134	TRUE	DECODE
SeqId_2855_49	Asthma || id:ebi-a-GCST90014325	ENSG00000102882	HGNC:6877	MAPK3	mitogen-activated protein kinase 3	5595	P27361	0.151031	2.76395e-05	0	TRUE	FENLAND
SeqId_2855_49	Asthma || id:GCST006862	ENSG00000102882	HGNC:6877	MAPK3	mitogen-activated protein kinase 3	5595	P27361	0.119025	1.71508e-06	1.05823e-192	TRUE	ARIC
2855_49	Asthma || id:GCST006862	ENSG00000102882	HGNC:6877	MAPK3	mitogen-activated protein kinase 3	5595	P27361	0.019865	3.42517e-06	3.93188e-120	TRUE	DECODE
SeqId_2855_49	Asthma || id:GCST006862	ENSG00000102882	HGNC:6877	MAPK3	mitogen-activated protein kinase 3	5595	P27361	0.138969	9.97637e-06	0	TRUE	FENLAND
SeqId_2855_49	Crohn's disease || id:ebi-a-GCST004132	ENSG00000102882	HGNC:6877	MAPK3	mitogen-activated protein kinase 3	5595	P27361	0.119025	2.89497e-05	5.0633e-169	TRUE	ARIC
2855_49	Crohn's disease || id:ebi-a-GCST004132	ENSG00000102882	HGNC:6877	MAPK3	mitogen-activated protein kinase 3	5595	P27361	0.019865	1.36671e-05	3.49477e-80	TRUE	DECODE
SeqId_2855_49	Crohn's disease || id:ebi-a-GCST004132	ENSG00000102882	HGNC:6877	MAPK3	mitogen-activated protein kinase 3	5595	P27361	0.151031	6.64297e-05	3.3936e-299	TRUE	FENLAND
SeqId_2855_49	Eczema || id:GCST90244787	ENSG00000102882	HGNC:6877	MAPK3	mitogen-activated protein kinase 3	5595	P27361	0.119025	4.30068e-06	5.9537e-201	TRUE	ARIC
2855_49	Eczema || id:GCST90244787	ENSG00000102882	HGNC:6877	MAPK3	mitogen-activated protein kinase 3	5595	P27361	0.019865	1.13704e-05	8.39911e-144	TRUE	DECODE
SeqId_2855_49	Eczema || id:GCST90244787	ENSG00000102882	HGNC:6877	MAPK3	mitogen-activated protein kinase 3	5595	P27361	0.151031	4.46474e-06	0	TRUE	FENLAND
SeqId_2855_49	Eczema || id:L12_ATOPIC	ENSG00000102882	HGNC:6877	MAPK3	mitogen-activated protein kinase 3	5595	P27361	0.119025	2.05346e-05	1.64556e-195	TRUE	ARIC
2855_49	Eczema || id:L12_ATOPIC	ENSG00000102882	HGNC:6877	MAPK3	mitogen-activated protein kinase 3	5595	P27361	0.019865	2.98816e-05	6.15988e-131	TRUE	DECODE
SeqId_2855_49	Eczema || id:L12_ATOPIC	ENSG00000102882	HGNC:6877	MAPK3	mitogen-activated protein kinase 3	5595	P27361	0.151031	5.52167e-05	0	TRUE	FENLAND
SeqId_2855_49	Eosinophilic esophagitis || id:GCST90027899	ENSG00000102882	HGNC:6877	MAPK3	mitogen-activated protein kinase 3	5595	P27361	0.119025	2.70739e-06	1.96232e-139	TRUE	ARIC
2855_49	Eosinophilic esophagitis || id:GCST90027899	ENSG00000102882	HGNC:6877	MAPK3	mitogen-activated protein kinase 3	5595	P27361	0.019865	8.56394e-07	1.27616e-48	TRUE	DECODE
SeqId_2855_49	Eosinophilic esophagitis || id:GCST90027899	ENSG00000102882	HGNC:6877	MAPK3	mitogen-activated protein kinase 3	5595	P27361	0.151031	7.69633e-05	3.13823e-224	TRUE	FENLAND
SeqId_2855_49	Inflammatory bowel disease || id:ebi-a-GCST004131	ENSG00000102882	HGNC:6877	MAPK3	mitogen-activated protein kinase 3	5595	P27361	0.119025	1.65031e-06	7.13203e-182	TRUE	ARIC
2855_49	Inflammatory bowel disease || id:ebi-a-GCST004131	ENSG00000102882	HGNC:6877	MAPK3	mitogen-activated protein kinase 3	5595	P27361	0.019865	1.06798e-05	5.80837e-95	TRUE	DECODE
SeqId_2855_49	Inflammatory bowel disease || id:ebi-a-GCST004131	ENSG00000102882	HGNC:6877	MAPK3	mitogen-activated protein kinase 3	5595	P27361	0.151031	5.35226e-05	0	TRUE	FENLAND
SeqId_2855_49	Juvenile idiopathic arthritis || id:GCST90010715	ENSG00000102882	HGNC:6877	MAPK3	mitogen-activated protein kinase 3	5595	P27361	0.119025	8.11307e-07	4.55528e-130	TRUE	ARIC
2855_49	Juvenile idiopathic arthritis || id:GCST90010715	ENSG00000102882	HGNC:6877	MAPK3	mitogen-activated protein kinase 3	5595	P27361	0.019865	9.44981e-05	5.8443e-37	TRUE	DECODE
SeqId_2855_49	Juvenile idiopathic arthritis || id:GCST90010715	ENSG00000102882	HGNC:6877	MAPK3	mitogen-activated protein kinase 3	5595	P27361	0.151031	3.85016e-05	1.19255e-206	TRUE	FENLAND
SeqId_2855_49	multiple sclerosis || id:ieu-b-18	ENSG00000102882	HGNC:6877	MAPK3	mitogen-activated protein kinase 3	5595	P27361	0.119025	0.00013669	7.70888e-181	TRUE	ARIC
2855_49	multiple sclerosis || id:ieu-b-18	ENSG00000102882	HGNC:6877	MAPK3	mitogen-activated protein kinase 3	5595	P27361	0.019865	0.000263821	5.11631e-95	TRUE	DECODE
SeqId_2855_49	multiple sclerosis || id:ieu-b-18	ENSG00000102882	HGNC:6877	MAPK3	mitogen-activated protein kinase 3	5595	P27361	0.151031	0.000381242	0	TRUE	FENLAND
SeqId_2855_49	Psoriasis || id:GCST90019016	ENSG00000102882	HGNC:6877	MAPK3	mitogen-activated protein kinase 3	5595	P27361	0.119025	5.83983e-05	3.89387e-169	TRUE	ARIC
2855_49	Psoriasis || id:GCST90019016	ENSG00000102882	HGNC:6877	MAPK3	mitogen-activated protein kinase 3	5595	P27361	0.019865	0.000152575	1.21784e-73	TRUE	DECODE
SeqId_2855_49	Psoriasis || id:GCST90019016	ENSG00000102882	HGNC:6877	MAPK3	mitogen-activated protein kinase 3	5595	P27361	0.151031	0.000259498	6.14877e-293	TRUE	FENLAND
SeqId_2855_49	Rheumatoid arthritis || id:ebi-a-GCST002318	ENSG00000102882	HGNC:6877	MAPK3	mitogen-activated protein kinase 3	5595	P27361	0.119025	9.29889e-05	9.90803e-173	TRUE	ARIC
2855_49	Rheumatoid arthritis || id:ebi-a-GCST002318	ENSG00000102882	HGNC:6877	MAPK3	mitogen-activated protein kinase 3	5595	P27361	0.019865	4.00209e-05	2.18186e-89	TRUE	DECODE
SeqId_2855_49	Rheumatoid arthritis || id:ebi-a-GCST002318	ENSG00000102882	HGNC:6877	MAPK3	mitogen-activated protein kinase 3	5595	P27361	0.151031	0.000308985	2.80885e-304	TRUE	FENLAND
SeqId_2855_49	Sinusitis || id:J10_CHRONSINUSITIS	ENSG00000102882	HGNC:6877	MAPK3	mitogen-activated protein kinase 3	5595	P27361	0.119025	7.94651e-05	9.12463e-191	TRUE	ARIC
2855_49	Sinusitis || id:J10_CHRONSINUSITIS	ENSG00000102882	HGNC:6877	MAPK3	mitogen-activated protein kinase 3	5595	P27361	0.019865	5.95726e-05	1.0272e-126	TRUE	DECODE
SeqId_2855_49	Sinusitis || id:J10_CHRONSINUSITIS	ENSG00000102882	HGNC:6877	MAPK3	mitogen-activated protein kinase 3	5595	P27361	0.151031	0.00016111	0	TRUE	FENLAND
2855_49	Systemic lupus erythematosus || id:ebi-a-GCST003156	ENSG00000102882	HGNC:6877	MAPK3	mitogen-activated protein kinase 3	5595	P27361	0.019865	5.46236e-05	6.91524e-42	TRUE	DECODE
SeqId_2855_49	Systemic lupus erythematosus || id:ebi-a-GCST003156	ENSG00000102882	HGNC:6877	MAPK3	mitogen-activated protein kinase 3	5595	P27361	0.0692179	8.51679e-05	4.84488e-92	TRUE	FENLAND
SeqId_2855_49	Type 1 diabetes || id:ebi-a-GCST010681	ENSG00000102882	HGNC:6877	MAPK3	mitogen-activated protein kinase 3	5595	P27361	0.119025	0.000107153	2.23454e-150	TRUE	ARIC
2855_49	Type 1 diabetes || id:ebi-a-GCST010681	ENSG00000102882	HGNC:6877	MAPK3	mitogen-activated protein kinase 3	5595	P27361	0.019865	0.000183994	3.44501e-54	TRUE	DECODE
SeqId_2855_49	Type 1 diabetes || id:ebi-a-GCST010681	ENSG00000102882	HGNC:6877	MAPK3	mitogen-activated protein kinase 3	5595	P27361	0.151031	0.000138143	3.13694e-260	TRUE	FENLAND
SeqId_2855_49	Ulcerative colitis || id:ebi-a-GCST004133	ENSG00000102882	HGNC:6877	MAPK3	mitogen-activated protein kinase 3	5595	P27361	0.119025	3.79062e-05	1.73606e-171	TRUE	ARIC
2855_49	Ulcerative colitis || id:ebi-a-GCST004133	ENSG00000102882	HGNC:6877	MAPK3	mitogen-activated protein kinase 3	5595	P27361	0.019865	9.94446e-05	1.24293e-77	TRUE	DECODE
SeqId_2855_49	Ulcerative colitis || id:ebi-a-GCST004133	ENSG00000102882	HGNC:6877	MAPK3	mitogen-activated protein kinase 3	5595	P27361	0.151031	0.000272266	1.30286e-294	TRUE	FENLAND
SeqId_3519_3	Ankylosing spondylitis || id:M13_ANKYLOSPON	ENSG00000102970	HGNC:10615	CCL17	C-C motif chemokine ligand 17	6361	Q92583	0.0405052	9.2534e-07	7.93667e-65	TRUE	ARIC
3519_3	Ankylosing spondylitis || id:M13_ANKYLOSPON	ENSG00000102970	HGNC:10615	CCL17	C-C motif chemokine ligand 17	6361	Q92583	0.0366516	1.13961e-05	1.33368e-246	TRUE	DECODE
SeqId_3519_3	Ankylosing spondylitis || id:M13_ANKYLOSPON	ENSG00000102970	HGNC:10615	CCL17	C-C motif chemokine ligand 17	6361	Q92583	0.042816	9.71196e-06	1.56553e-97	TRUE	FENLAND
CCL17:Q92583:OID20745:v1	Ankylosing spondylitis || id:M13_ANKYLOSPON	ENSG00000102970	HGNC:10615	CCL17	C-C motif chemokine ligand 17	6361	Q92583	0.0225988	9.03408e-07	1.47052e-155	TRUE	UKBB
SeqId_3519_3	Asthma || id:ebi-a-GCST90014325	ENSG00000102970	HGNC:10615	CCL17	C-C motif chemokine ligand 17	6361	Q92583	0.0405052	4.52709e-06	8.83069e-65	TRUE	ARIC
3519_3	Asthma || id:ebi-a-GCST90014325	ENSG00000102970	HGNC:10615	CCL17	C-C motif chemokine ligand 17	6361	Q92583	0.0366516	1.57182e-05	3.46019e-257	TRUE	DECODE
SeqId_3519_3	Asthma || id:ebi-a-GCST90014325	ENSG00000102970	HGNC:10615	CCL17	C-C motif chemokine ligand 17	6361	Q92583	0.042816	1.2261e-05	1.07365e-98	TRUE	FENLAND
CCL17:Q92583:OID20745:v1	Asthma || id:ebi-a-GCST90014325	ENSG00000102970	HGNC:10615	CCL17	C-C motif chemokine ligand 17	6361	Q92583	0.0225988	4.49114e-06	9.52435e-161	TRUE	UKBB
SeqId_3519_3	Asthma || id:GCST006862	ENSG00000102970	HGNC:10615	CCL17	C-C motif chemokine ligand 17	6361	Q92583	0.0405052	5.11054e-07	2.55565e-63	TRUE	ARIC
3519_3	Asthma || id:GCST006862	ENSG00000102970	HGNC:10615	CCL17	C-C motif chemokine ligand 17	6361	Q92583	0.0366516	3.71313e-05	2.61219e-214	TRUE	DECODE
SeqId_3519_3	Asthma || id:GCST006862	ENSG00000102970	HGNC:10615	CCL17	C-C motif chemokine ligand 17	6361	Q92583	0.042816	3.64615e-05	2.60119e-91	TRUE	FENLAND
CCL17:Q92583:OID20745:v1	Asthma || id:GCST006862	ENSG00000102970	HGNC:10615	CCL17	C-C motif chemokine ligand 17	6361	Q92583	0.0225988	5.11054e-07	1.59761e-139	TRUE	UKBB
SeqId_3519_3	Crohn's disease || id:ebi-a-GCST004132	ENSG00000102970	HGNC:10615	CCL17	C-C motif chemokine ligand 17	6361	Q92583	0.0405052	2.86291e-07	5.05949e-57	TRUE	ARIC
3519_3	Crohn's disease || id:ebi-a-GCST004132	ENSG00000102970	HGNC:10615	CCL17	C-C motif chemokine ligand 17	6361	Q92583	0.0366516	1.21596e-05	2.17245e-150	TRUE	DECODE
SeqId_3519_3	Crohn's disease || id:ebi-a-GCST004132	ENSG00000102970	HGNC:10615	CCL17	C-C motif chemokine ligand 17	6361	Q92583	0.042816	2.26064e-06	6.73994e-82	TRUE	FENLAND
CCL17:Q92583:OID20745:v1	Crohn's disease || id:ebi-a-GCST004132	ENSG00000102970	HGNC:10615	CCL17	C-C motif chemokine ligand 17	6361	Q92583	0.0225988	5.549e-08	6.03689e-96	TRUE	UKBB
SeqId_3519_3	Eczema || id:GCST90244787	ENSG00000102970	HGNC:10615	CCL17	C-C motif chemokine ligand 17	6361	Q92583	0.0405052	5.90125e-07	3.20752e-66	TRUE	ARIC
3519_3	Eczema || id:GCST90244787	ENSG00000102970	HGNC:10615	CCL17	C-C motif chemokine ligand 17	6361	Q92583	0.0366516	7.37875e-06	6.7135e-272	TRUE	DECODE
SeqId_3519_3	Eczema || id:GCST90244787	ENSG00000102970	HGNC:10615	CCL17	C-C motif chemokine ligand 17	6361	Q92583	0.042816	6.45182e-06	6.20597e-101	TRUE	FENLAND
CCL17:Q92583:OID20745:v1	Eczema || id:GCST90244787	ENSG00000102970	HGNC:10615	CCL17	C-C motif chemokine ligand 17	6361	Q92583	0.0225988	6.85955e-07	1.24423e-170	TRUE	UKBB
SeqId_3519_3	Eczema || id:L12_ATOPIC	ENSG00000102970	HGNC:10615	CCL17	C-C motif chemokine ligand 17	6361	Q92583	0.0405052	6.83508e-06	3.51751e-64	TRUE	ARIC
3519_3	Eczema || id:L12_ATOPIC	ENSG00000102970	HGNC:10615	CCL17	C-C motif chemokine ligand 17	6361	Q92583	0.0366516	2.80928e-05	3.19446e-248	TRUE	DECODE
SeqId_3519_3	Eczema || id:L12_ATOPIC	ENSG00000102970	HGNC:10615	CCL17	C-C motif chemokine ligand 17	6361	Q92583	0.042816	2.37421e-05	9.4912e-97	TRUE	FENLAND
CCL17:Q92583:OID20745:v1	Eczema || id:L12_ATOPIC	ENSG00000102970	HGNC:10615	CCL17	C-C motif chemokine ligand 17	6361	Q92583	0.0225988	6.84811e-06	2.69542e-156	TRUE	UKBB
SeqId_3519_3	Eosinophilic esophagitis || id:GCST90027899	ENSG00000102970	HGNC:10615	CCL17	C-C motif chemokine ligand 17	6361	Q92583	0.0405052	3.84789e-05	7.58219e-44	TRUE	ARIC
3519_3	Eosinophilic esophagitis || id:GCST90027899	ENSG00000102970	HGNC:10615	CCL17	C-C motif chemokine ligand 17	6361	Q92583	0.0366516	0.000165098	5.73193e-79	TRUE	DECODE
SeqId_3519_3	Eosinophilic esophagitis || id:GCST90027899	ENSG00000102970	HGNC:10615	CCL17	C-C motif chemokine ligand 17	6361	Q92583	0.042816	3.98368e-05	3.80629e-59	TRUE	FENLAND
CCL17:Q92583:OID20745:v1	Eosinophilic esophagitis || id:GCST90027899	ENSG00000102970	HGNC:10615	CCL17	C-C motif chemokine ligand 17	6361	Q92583	0.0225988	3.85248e-05	1.30171e-51	TRUE	UKBB
SeqId_3519_3	Inflammatory bowel disease || id:ebi-a-GCST004131	ENSG00000102970	HGNC:10615	CCL17	C-C motif chemokine ligand 17	6361	Q92583	0.0405052	7.2042e-08	4.50322e-60	TRUE	ARIC
3519_3	Inflammatory bowel disease || id:ebi-a-GCST004131	ENSG00000102970	HGNC:10615	CCL17	C-C motif chemokine ligand 17	6361	Q92583	0.0366516	4.07405e-05	5.11525e-172	TRUE	DECODE
SeqId_3519_3	Inflammatory bowel disease || id:ebi-a-GCST004131	ENSG00000102970	HGNC:10615	CCL17	C-C motif chemokine ligand 17	6361	Q92583	0.042816	3.82659e-05	5.22641e-84	TRUE	FENLAND
CCL17:Q92583:OID20745:v1	Inflammatory bowel disease || id:ebi-a-GCST004131	ENSG00000102970	HGNC:10615	CCL17	C-C motif chemokine ligand 17	6361	Q92583	0.0225988	2.28619e-07	1.04478e-112	TRUE	UKBB
SeqId_3519_3	Juvenile idiopathic arthritis || id:GCST90010715	ENSG00000102970	HGNC:10615	CCL17	C-C motif chemokine ligand 17	6361	Q92583	0.0405052	0.000681863	2.43824e-33	TRUE	ARIC
3519_3	Juvenile idiopathic arthritis || id:GCST90010715	ENSG00000102970	HGNC:10615	CCL17	C-C motif chemokine ligand 17	6361	Q92583	0.0366516	0.00117031	4.21595e-53	TRUE	DECODE
SeqId_3519_3	Juvenile idiopathic arthritis || id:GCST90010715	ENSG00000102970	HGNC:10615	CCL17	C-C motif chemokine ligand 17	6361	Q92583	0.042816	0.000853138	7.28377e-43	TRUE	FENLAND
CCL17:Q92583:OID20745:v1	Juvenile idiopathic arthritis || id:GCST90010715	ENSG00000102970	HGNC:10615	CCL17	C-C motif chemokine ligand 17	6361	Q92583	0.0225988	0.000679813	1.73331e-33	TRUE	UKBB
SeqId_3519_3	multiple sclerosis || id:ieu-b-18	ENSG00000102970	HGNC:10615	CCL17	C-C motif chemokine ligand 17	6361	Q92583	0.0405052	7.1042e-06	8.12934e-62	TRUE	ARIC
3519_3	multiple sclerosis || id:ieu-b-18	ENSG00000102970	HGNC:10615	CCL17	C-C motif chemokine ligand 17	6361	Q92583	0.0366516	5.21076e-05	3.25467e-207	TRUE	DECODE
SeqId_3519_3	multiple sclerosis || id:ieu-b-18	ENSG00000102970	HGNC:10615	CCL17	C-C motif chemokine ligand 17	6361	Q92583	0.042816	4.21169e-05	3.24015e-90	TRUE	FENLAND
CCL17:Q92583:OID20745:v1	multiple sclerosis || id:ieu-b-18	ENSG00000102970	HGNC:10615	CCL17	C-C motif chemokine ligand 17	6361	Q92583	0.0225988	7.19059e-06	4.93691e-133	TRUE	UKBB
SeqId_3519_3	Psoriasis || id:GCST90019016	ENSG00000102970	HGNC:10615	CCL17	C-C motif chemokine ligand 17	6361	Q92583	0.0405052	1.51204e-06	2.16667e-57	TRUE	ARIC
3519_3	Psoriasis || id:GCST90019016	ENSG00000102970	HGNC:10615	CCL17	C-C motif chemokine ligand 17	6361	Q92583	0.0366516	6.36408e-06	2.41009e-158	TRUE	DECODE
SeqId_3519_3	Psoriasis || id:GCST90019016	ENSG00000102970	HGNC:10615	CCL17	C-C motif chemokine ligand 17	6361	Q92583	0.042816	6.33046e-06	1.28369e-82	TRUE	FENLAND
CCL17:Q92583:OID20745:v1	Psoriasis || id:GCST90019016	ENSG00000102970	HGNC:10615	CCL17	C-C motif chemokine ligand 17	6361	Q92583	0.0225988	1.48487e-06	9.86288e-99	TRUE	UKBB
SeqId_3519_3	Rheumatoid arthritis || id:ebi-a-GCST002318	ENSG00000102970	HGNC:10615	CCL17	C-C motif chemokine ligand 17	6361	Q92583	0.0405052	5.85695e-05	1.17276e-55	TRUE	ARIC
3519_3	Rheumatoid arthritis || id:ebi-a-GCST002318	ENSG00000102970	HGNC:10615	CCL17	C-C motif chemokine ligand 17	6361	Q92583	0.0366516	8.80253e-05	8.05105e-164	TRUE	DECODE
SeqId_3519_3	Rheumatoid arthritis || id:ebi-a-GCST002318	ENSG00000102970	HGNC:10615	CCL17	C-C motif chemokine ligand 17	6361	Q92583	0.042816	5.93537e-05	3.20022e-82	TRUE	FENLAND
CCL17:Q92583:OID20745:v1	Rheumatoid arthritis || id:ebi-a-GCST002318	ENSG00000102970	HGNC:10615	CCL17	C-C motif chemokine ligand 17	6361	Q92583	0.0225988	5.90019e-05	1.12111e-100	TRUE	UKBB
SeqId_3519_3	Sinusitis || id:J10_CHRONSINUSITIS	ENSG00000102970	HGNC:10615	CCL17	C-C motif chemokine ligand 17	6361	Q92583	0.0405052	1.72775e-05	3.14222e-63	TRUE	ARIC
3519_3	Sinusitis || id:J10_CHRONSINUSITIS	ENSG00000102970	HGNC:10615	CCL17	C-C motif chemokine ligand 17	6361	Q92583	0.0366516	3.02151e-05	1.04054e-247	TRUE	DECODE
SeqId_3519_3	Sinusitis || id:J10_CHRONSINUSITIS	ENSG00000102970	HGNC:10615	CCL17	C-C motif chemokine ligand 17	6361	Q92583	0.042816	1.64699e-05	1.67049e-97	TRUE	FENLAND
CCL17:Q92583:OID20745:v1	Sinusitis || id:J10_CHRONSINUSITIS	ENSG00000102970	HGNC:10615	CCL17	C-C motif chemokine ligand 17	6361	Q92583	0.0225988	1.72805e-05	4.03794e-153	TRUE	UKBB
SeqId_3519_3	Systemic lupus erythematosus || id:ebi-a-GCST003156	ENSG00000102970	HGNC:10615	CCL17	C-C motif chemokine ligand 17	6361	Q92583	0.0405052	7.83839e-05	1.40275e-41	TRUE	ARIC
3519_3	Systemic lupus erythematosus || id:ebi-a-GCST003156	ENSG00000102970	HGNC:10615	CCL17	C-C motif chemokine ligand 17	6361	Q92583	0.0366516	0.00138685	3.85442e-56	TRUE	DECODE
SeqId_3519_3	Systemic lupus erythematosus || id:ebi-a-GCST003156	ENSG00000102970	HGNC:10615	CCL17	C-C motif chemokine ligand 17	6361	Q92583	0.042816	0.001034	6.0754e-44	TRUE	FENLAND
CCL17:Q92583:OID20745:v1	Systemic lupus erythematosus || id:ebi-a-GCST003156	ENSG00000102970	HGNC:10615	CCL17	C-C motif chemokine ligand 17	6361	Q92583	0.0225988	7.22153e-05	3.51401e-47	TRUE	UKBB
SeqId_3519_3	Type 1 diabetes || id:ebi-a-GCST010681	ENSG00000102970	HGNC:10615	CCL17	C-C motif chemokine ligand 17	6361	Q92583	0.0405052	6.94053e-06	3.16136e-51	TRUE	ARIC
3519_3	Type 1 diabetes || id:ebi-a-GCST010681	ENSG00000102970	HGNC:10615	CCL17	C-C motif chemokine ligand 17	6361	Q92583	0.0366516	0.000154036	1.86463e-106	TRUE	DECODE
SeqId_3519_3	Type 1 diabetes || id:ebi-a-GCST010681	ENSG00000102970	HGNC:10615	CCL17	C-C motif chemokine ligand 17	6361	Q92583	0.042816	0.000141915	9.08462e-66	TRUE	FENLAND
CCL17:Q92583:OID20745:v1	Type 1 diabetes || id:ebi-a-GCST010681	ENSG00000102970	HGNC:10615	CCL17	C-C motif chemokine ligand 17	6361	Q92583	0.0225988	1.18666e-05	1.14008e-71	TRUE	UKBB
SeqId_3519_3	Ulcerative colitis || id:ebi-a-GCST004133	ENSG00000102970	HGNC:10615	CCL17	C-C motif chemokine ligand 17	6361	Q92583	0.0405052	4.4312e-08	2.90555e-58	TRUE	ARIC
3519_3	Ulcerative colitis || id:ebi-a-GCST004133	ENSG00000102970	HGNC:10615	CCL17	C-C motif chemokine ligand 17	6361	Q92583	0.0366516	0.000128573	8.25896e-147	TRUE	DECODE
SeqId_3519_3	Ulcerative colitis || id:ebi-a-GCST004133	ENSG00000102970	HGNC:10615	CCL17	C-C motif chemokine ligand 17	6361	Q92583	0.042816	0.000126728	1.56615e-76	TRUE	FENLAND
CCL17:Q92583:OID20745:v1	Ulcerative colitis || id:ebi-a-GCST004133	ENSG00000102970	HGNC:10615	CCL17	C-C motif chemokine ligand 17	6361	Q92583	0.0225988	3.45705e-08	7.9542e-102	TRUE	UKBB
CA2:P00918:OID21149:v1	Ankylosing spondylitis || id:M13_ANKYLOSPON	ENSG00000104267	HGNC:1373	CA2	carbonic anhydrase 2	760	P00918	0.00554566	6.91461e-07	9.06406e-39	TRUE	UKBB
CA2:P00918:OID21149:v1	Asthma || id:ebi-a-GCST90014325	ENSG00000104267	HGNC:1373	CA2	carbonic anhydrase 2	760	P00918	0.00554566	1.00125e-06	1.91442e-40	TRUE	UKBB
CA2:P00918:OID21149:v1	Asthma || id:GCST006862	ENSG00000104267	HGNC:1373	CA2	carbonic anhydrase 2	760	P00918	0.00554566	4.36605e-05	8.17846e-30	TRUE	UKBB
CA2:P00918:OID21149:v1	Crohn's disease || id:ebi-a-GCST004132	ENSG00000104267	HGNC:1373	CA2	carbonic anhydrase 2	760	P00918	0.00554566	6.93146e-06	4.55668e-23	TRUE	UKBB
CA2:P00918:OID21149:v1	Eczema || id:GCST90244787	ENSG00000104267	HGNC:1373	CA2	carbonic anhydrase 2	760	P00918	0.00554566	3.22996e-06	2.77422e-41	TRUE	UKBB
CA2:P00918:OID21149:v1	Eczema || id:L12_ATOPIC	ENSG00000104267	HGNC:1373	CA2	carbonic anhydrase 2	760	P00918	0.00554566	4.07731e-06	1.4357e-38	TRUE	UKBB
CA2:P00918:OID21149:v1	Eosinophilic esophagitis || id:GCST90027899	ENSG00000104267	HGNC:1373	CA2	carbonic anhydrase 2	760	P00918	0.00554566	0.00013148	5.05392e-11	TRUE	UKBB
CA2:P00918:OID21149:v1	Inflammatory bowel disease || id:ebi-a-GCST004131	ENSG00000104267	HGNC:1373	CA2	carbonic anhydrase 2	760	P00918	0.00554566	3.82566e-05	1.56248e-24	TRUE	UKBB
CA2:P00918:OID21149:v1	Juvenile idiopathic arthritis || id:GCST90010715	ENSG00000104267	HGNC:1373	CA2	carbonic anhydrase 2	760	P00918	0.00554566	4.43617e-05	6.39045e-11	TRUE	UKBB
CA2:P00918:OID21149:v1	multiple sclerosis || id:ieu-b-18	ENSG00000104267	HGNC:1373	CA2	carbonic anhydrase 2	760	P00918	0.00554566	8.60382e-06	2.9677e-32	TRUE	UKBB
CA2:P00918:OID21149:v1	Psoriasis || id:GCST90019016	ENSG00000104267	HGNC:1373	CA2	carbonic anhydrase 2	760	P00918	0.00554566	3.24103e-06	1.63046e-24	TRUE	UKBB
CA2:P00918:OID21149:v1	Rheumatoid arthritis || id:ebi-a-GCST002318	ENSG00000104267	HGNC:1373	CA2	carbonic anhydrase 2	760	P00918	0.00554566	2.414e-06	2.72251e-27	TRUE	UKBB
CA2:P00918:OID21149:v1	Sinusitis || id:J10_CHRONSINUSITIS	ENSG00000104267	HGNC:1373	CA2	carbonic anhydrase 2	760	P00918	0.00554566	9.68372e-09	1.51932e-40	TRUE	UKBB
CA2:P00918:OID21149:v1	Systemic lupus erythematosus || id:ebi-a-GCST003156	ENSG00000104267	HGNC:1373	CA2	carbonic anhydrase 2	760	P00918	0.00554566	0.000126977	1.64891e-10	TRUE	UKBB
CA2:P00918:OID21149:v1	Type 1 diabetes || id:ebi-a-GCST010681	ENSG00000104267	HGNC:1373	CA2	carbonic anhydrase 2	760	P00918	0.00554566	2.43346e-06	1.01185e-18	TRUE	UKBB
CA2:P00918:OID21149:v1	Ulcerative colitis || id:ebi-a-GCST004133	ENSG00000104267	HGNC:1373	CA2	carbonic anhydrase 2	760	P00918	0.00554566	1.5519e-05	1.41694e-23	TRUE	UKBB
SeqId_8970_9	Ankylosing spondylitis || id:M13_ANKYLOSPON	ENSG00000104312	HGNC:10020	RIPK2	receptor interacting serine/threonine kinase 2	8767	O43353	0.00532794	2.27253e-06	2.02726e-09	TRUE	ARIC
8970_9	Ankylosing spondylitis || id:M13_ANKYLOSPON	ENSG00000104312	HGNC:10020	RIPK2	receptor interacting serine/threonine kinase 2	8767	O43353	0.00144368	1.0277e-05	8.93797e-10	TRUE	DECODE
SeqId_8970_9	Asthma || id:ebi-a-GCST90014325	ENSG00000104312	HGNC:10020	RIPK2	receptor interacting serine/threonine kinase 2	8767	O43353	0.00532794	1.21178e-08	7.96487e-10	TRUE	ARIC
8970_9	Asthma || id:ebi-a-GCST90014325	ENSG00000104312	HGNC:10020	RIPK2	receptor interacting serine/threonine kinase 2	8767	O43353	0.00144368	4.40112e-10	7.26888e-12	TRUE	DECODE
SeqId_8970_9	Asthma || id:GCST006862	ENSG00000104312	HGNC:10020	RIPK2	receptor interacting serine/threonine kinase 2	8767	O43353	0.00532794	5.0111e-07	2.20052e-09	TRUE	ARIC
8970_9	Asthma || id:GCST006862	ENSG00000104312	HGNC:10020	RIPK2	receptor interacting serine/threonine kinase 2	8767	O43353	0.00144368	2.17789e-05	2.88807e-08	TRUE	DECODE
SeqId_8970_9	Crohn's disease || id:ebi-a-GCST004132	ENSG00000104312	HGNC:10020	RIPK2	receptor interacting serine/threonine kinase 2	8767	O43353	0.00532794	0.000651992	0.000198499	TRUE	ARIC
8970_9	Crohn's disease || id:ebi-a-GCST004132	ENSG00000104312	HGNC:10020	RIPK2	receptor interacting serine/threonine kinase 2	8767	O43353	0.00144368	0.000453022	0.0217482	TRUE	DECODE
SeqId_8970_9	Eczema || id:GCST90244787	ENSG00000104312	HGNC:10020	RIPK2	receptor interacting serine/threonine kinase 2	8767	O43353	0.00532794	2.20956e-06	1.38193e-09	TRUE	ARIC
8970_9	Eczema || id:GCST90244787	ENSG00000104312	HGNC:10020	RIPK2	receptor interacting serine/threonine kinase 2	8767	O43353	0.00144368	3.59962e-06	2.82805e-11	TRUE	DECODE
SeqId_8970_9	Eczema || id:L12_ATOPIC	ENSG00000104312	HGNC:10020	RIPK2	receptor interacting serine/threonine kinase 2	8767	O43353	0.00532794	1.17147e-07	9.86786e-10	TRUE	ARIC
8970_9	Eczema || id:L12_ATOPIC	ENSG00000104312	HGNC:10020	RIPK2	receptor interacting serine/threonine kinase 2	8767	O43353	0.00144368	9.3116e-09	1.33293e-11	TRUE	DECODE
SeqId_8970_9	Eosinophilic esophagitis || id:GCST90027899	ENSG00000104312	HGNC:10020	RIPK2	receptor interacting serine/threonine kinase 2	8767	O43353	0.00532794	7.3167e-05	5.83465e-06	TRUE	ARIC
8970_9	Eosinophilic esophagitis || id:GCST90027899	ENSG00000104312	HGNC:10020	RIPK2	receptor interacting serine/threonine kinase 2	8767	O43353	0.00144368	0.000138656	0.00638586	TRUE	DECODE
SeqId_8970_9	Inflammatory bowel disease || id:ebi-a-GCST004131	ENSG00000104312	HGNC:10020	RIPK2	receptor interacting serine/threonine kinase 2	8767	O43353	0.00532794	0.000268576	5.32919e-06	TRUE	ARIC
8970_9	Inflammatory bowel disease || id:ebi-a-GCST004131	ENSG00000104312	HGNC:10020	RIPK2	receptor interacting serine/threonine kinase 2	8767	O43353	0.00144368	0.000210621	0.000457913	TRUE	DECODE
SeqId_8970_9	Juvenile idiopathic arthritis || id:GCST90010715	ENSG00000104312	HGNC:10020	RIPK2	receptor interacting serine/threonine kinase 2	8767	O43353	0.00532794	1.57134e-05	2.91923e-06	TRUE	ARIC
8970_9	Juvenile idiopathic arthritis || id:GCST90010715	ENSG00000104312	HGNC:10020	RIPK2	receptor interacting serine/threonine kinase 2	8767	O43353	0.00144368	4.59618e-07	0.000333767	TRUE	DECODE
SeqId_8970_9	multiple sclerosis || id:ieu-b-18	ENSG00000104312	HGNC:10020	RIPK2	receptor interacting serine/threonine kinase 2	8767	O43353	0.00532794	2.16781e-05	1.69378e-08	TRUE	ARIC
8970_9	multiple sclerosis || id:ieu-b-18	ENSG00000104312	HGNC:10020	RIPK2	receptor interacting serine/threonine kinase 2	8767	O43353	0.00144368	3.61081e-05	1.38979e-07	TRUE	DECODE
SeqId_8970_9	Psoriasis || id:GCST90019016	ENSG00000104312	HGNC:10020	RIPK2	receptor interacting serine/threonine kinase 2	8767	O43353	0.00532794	1.82375e-05	5.94133e-08	TRUE	ARIC
8970_9	Psoriasis || id:GCST90019016	ENSG00000104312	HGNC:10020	RIPK2	receptor interacting serine/threonine kinase 2	8767	O43353	0.00144368	4.01291e-07	1.62848e-07	TRUE	DECODE
SeqId_8970_9	Rheumatoid arthritis || id:ebi-a-GCST002318	ENSG00000104312	HGNC:10020	RIPK2	receptor interacting serine/threonine kinase 2	8767	O43353	0.00532794	6.24386e-07	7.10659e-09	TRUE	ARIC
8970_9	Rheumatoid arthritis || id:ebi-a-GCST002318	ENSG00000104312	HGNC:10020	RIPK2	receptor interacting serine/threonine kinase 2	8767	O43353	0.00144368	7.1159e-07	3.8998e-08	TRUE	DECODE
SeqId_8970_9	Sinusitis || id:J10_CHRONSINUSITIS	ENSG00000104312	HGNC:10020	RIPK2	receptor interacting serine/threonine kinase 2	8767	O43353	0.00532794	6.18324e-07	1.24574e-09	TRUE	ARIC
8970_9	Sinusitis || id:J10_CHRONSINUSITIS	ENSG00000104312	HGNC:10020	RIPK2	receptor interacting serine/threonine kinase 2	8767	O43353	0.00144368	1.78649e-06	5.99885e-11	TRUE	DECODE
SeqId_8970_9	Systemic lupus erythematosus || id:ebi-a-GCST003156	ENSG00000104312	HGNC:10020	RIPK2	receptor interacting serine/threonine kinase 2	8767	O43353	0.00532794	0.000483972	0.000403622	TRUE	ARIC
8970_9	Systemic lupus erythematosus || id:ebi-a-GCST003156	ENSG00000104312	HGNC:10020	RIPK2	receptor interacting serine/threonine kinase 2	8767	O43353	0.00144368	0.000200881	0.0162486	TRUE	DECODE
SeqId_8970_9	Type 1 diabetes || id:ebi-a-GCST010681	ENSG00000104312	HGNC:10020	RIPK2	receptor interacting serine/threonine kinase 2	8767	O43353	0.00532794	2.87244e-05	4.07449e-07	TRUE	ARIC
8970_9	Type 1 diabetes || id:ebi-a-GCST010681	ENSG00000104312	HGNC:10020	RIPK2	receptor interacting serine/threonine kinase 2	8767	O43353	0.00144368	8.96666e-05	0.0005659	TRUE	DECODE
SeqId_8970_9	Ulcerative colitis || id:ebi-a-GCST004133	ENSG00000104312	HGNC:10020	RIPK2	receptor interacting serine/threonine kinase 2	8767	O43353	0.00532794	1.55585e-05	4.72457e-08	TRUE	ARIC
8970_9	Ulcerative colitis || id:ebi-a-GCST004133	ENSG00000104312	HGNC:10020	RIPK2	receptor interacting serine/threonine kinase 2	8767	O43353	0.00144368	2.95872e-05	4.13252e-06	TRUE	DECODE
IL7:P13232:OID20535:v1	Ankylosing spondylitis || id:M13_ANKYLOSPON	ENSG00000104432	HGNC:6023	IL7	interleukin 7	3574	P13232	0.00557128	2.2641e-06	2.87134e-38	TRUE	UKBB
IL7:P13232:OID20535:v1	Asthma || id:ebi-a-GCST90014325	ENSG00000104432	HGNC:6023	IL7	interleukin 7	3574	P13232	0.00557128	1.94298e-06	3.26278e-40	TRUE	UKBB
IL7:P13232:OID20535:v1	Asthma || id:GCST006862	ENSG00000104432	HGNC:6023	IL7	interleukin 7	3574	P13232	0.00557128	4.88063e-06	1.00743e-33	TRUE	UKBB
IL7:P13232:OID20535:v1	Crohn's disease || id:ebi-a-GCST004132	ENSG00000104432	HGNC:6023	IL7	interleukin 7	3574	P13232	0.00557128	1.75628e-06	5.84973e-24	TRUE	UKBB
IL7:P13232:OID20535:v1	Eczema || id:GCST90244787	ENSG00000104432	HGNC:6023	IL7	interleukin 7	3574	P13232	0.00557128	1.05291e-06	2.57828e-42	TRUE	UKBB
IL7:P13232:OID20535:v1	Eczema || id:L12_ATOPIC	ENSG00000104432	HGNC:6023	IL7	interleukin 7	3574	P13232	0.00557128	1.24403e-06	1.13783e-39	TRUE	UKBB
IL7:P13232:OID20535:v1	Eosinophilic esophagitis || id:GCST90027899	ENSG00000104432	HGNC:6023	IL7	interleukin 7	3574	P13232	0.00557128	1.24372e-06	1.79742e-14	TRUE	UKBB
IL7:P13232:OID20535:v1	Inflammatory bowel disease || id:ebi-a-GCST004131	ENSG00000104432	HGNC:6023	IL7	interleukin 7	3574	P13232	0.00557128	1.28678e-06	3.6719e-28	TRUE	UKBB
IL7:P13232:OID20535:v1	Juvenile idiopathic arthritis || id:GCST90010715	ENSG00000104432	HGNC:6023	IL7	interleukin 7	3574	P13232	0.00557128	0.000331552	5.32267e-08	TRUE	UKBB
IL7:P13232:OID20535:v1	multiple sclerosis || id:ieu-b-18	ENSG00000104432	HGNC:6023	IL7	interleukin 7	3574	P13232	0.00557128	9.06006e-06	2.45727e-32	TRUE	UKBB
IL7:P13232:OID20535:v1	Psoriasis || id:GCST90019016	ENSG00000104432	HGNC:6023	IL7	interleukin 7	3574	P13232	0.00557128	0.000138931	9.44704e-19	TRUE	UKBB
IL7:P13232:OID20535:v1	Rheumatoid arthritis || id:ebi-a-GCST002318	ENSG00000104432	HGNC:6023	IL7	interleukin 7	3574	P13232	0.00557128	7.5153e-05	1.20581e-22	TRUE	UKBB
IL7:P13232:OID20535:v1	Sinusitis || id:J10_CHRONSINUSITIS	ENSG00000104432	HGNC:6023	IL7	interleukin 7	3574	P13232	0.00557128	7.66808e-08	1.54027e-40	TRUE	UKBB
IL7:P13232:OID20535:v1	Systemic lupus erythematosus || id:ebi-a-GCST003156	ENSG00000104432	HGNC:6023	IL7	interleukin 7	3574	P13232	0.00557128	9.75294e-06	4.81976e-13	TRUE	UKBB
IL7:P13232:OID20535:v1	Type 1 diabetes || id:ebi-a-GCST010681	ENSG00000104432	HGNC:6023	IL7	interleukin 7	3574	P13232	0.00557128	0.000342155	1.0025e-11	TRUE	UKBB
IL7:P13232:OID20535:v1	Ulcerative colitis || id:ebi-a-GCST004133	ENSG00000104432	HGNC:6023	IL7	interleukin 7	3574	P13232	0.00557128	3.56928e-05	1.96647e-22	TRUE	UKBB
SeqId_3291_30	Ankylosing spondylitis || id:M13_ANKYLOSPON	ENSG00000104921	HGNC:3612	FCER2	Fc epsilon receptor II	2208	P06734	0.0475609	6.16004e-07	2.47314e-76	TRUE	ARIC
3291_30	Ankylosing spondylitis || id:M13_ANKYLOSPON	ENSG00000104921	HGNC:3612	FCER2	Fc epsilon receptor II	2208	P06734	0.0880241	9.5221e-06	0	TRUE	DECODE
SeqId_3291_30	Ankylosing spondylitis || id:M13_ANKYLOSPON	ENSG00000104921	HGNC:3612	FCER2	Fc epsilon receptor II	2208	P06734	0.0748895	1.15957e-05	7.40274e-174	TRUE	FENLAND
FCER2:P06734:OID21133:v1	Ankylosing spondylitis || id:M13_ANKYLOSPON	ENSG00000104921	HGNC:3612	FCER2	Fc epsilon receptor II	2208	P06734	0.025363	1.0797e-06	1.35744e-174	TRUE	UKBB
SeqId_3291_30	Asthma || id:ebi-a-GCST90014325	ENSG00000104921	HGNC:3612	FCER2	Fc epsilon receptor II	2208	P06734	0.0475609	2.46843e-07	2.45499e-77	TRUE	ARIC
3291_30	Asthma || id:ebi-a-GCST90014325	ENSG00000104921	HGNC:3612	FCER2	Fc epsilon receptor II	2208	P06734	0.0880241	2.61044e-05	0	TRUE	DECODE
SeqId_3291_30	Asthma || id:ebi-a-GCST90014325	ENSG00000104921	HGNC:3612	FCER2	Fc epsilon receptor II	2208	P06734	0.0748895	2.67643e-06	7.85392e-179	TRUE	FENLAND
FCER2:P06734:OID21133:v1	Asthma || id:ebi-a-GCST90014325	ENSG00000104921	HGNC:3612	FCER2	Fc epsilon receptor II	2208	P06734	0.025363	2.16387e-07	1.56313e-184	TRUE	UKBB
SeqId_3291_30	Asthma || id:GCST006862	ENSG00000104921	HGNC:3612	FCER2	Fc epsilon receptor II	2208	P06734	0.0475609	2.26217e-06	6.66255e-74	TRUE	ARIC
3291_30	Asthma || id:GCST006862	ENSG00000104921	HGNC:3612	FCER2	Fc epsilon receptor II	2208	P06734	0.0818304	6.84112e-05	0	TRUE	DECODE
FCER2:P06734:OID21133:v1	Asthma || id:GCST006862	ENSG00000104921	HGNC:3612	FCER2	Fc epsilon receptor II	2208	P06734	0.025363	2.57192e-06	5.30845e-155	TRUE	UKBB
SeqId_3291_30	Crohn's disease || id:ebi-a-GCST004132	ENSG00000104921	HGNC:3612	FCER2	Fc epsilon receptor II	2208	P06734	0.0475609	1.92298e-05	9.85775e-65	TRUE	ARIC
3291_30	Crohn's disease || id:ebi-a-GCST004132	ENSG00000104921	HGNC:3612	FCER2	Fc epsilon receptor II	2208	P06734	0.0827156	0.000391627	0	TRUE	DECODE
SeqId_3291_30	Crohn's disease || id:ebi-a-GCST004132	ENSG00000104921	HGNC:3612	FCER2	Fc epsilon receptor II	2208	P06734	0.0748895	3.95506e-05	1.27365e-140	TRUE	FENLAND
FCER2:P06734:OID21133:v1	Crohn's disease || id:ebi-a-GCST004132	ENSG00000104921	HGNC:3612	FCER2	Fc epsilon receptor II	2208	P06734	0.025363	2.24715e-10	5.93733e-108	TRUE	UKBB
SeqId_3291_30	Eczema || id:GCST90244787	ENSG00000104921	HGNC:3612	FCER2	Fc epsilon receptor II	2208	P06734	0.0475609	8.20749e-08	3.53048e-78	TRUE	ARIC
3291_30	Eczema || id:GCST90244787	ENSG00000104921	HGNC:3612	FCER2	Fc epsilon receptor II	2208	P06734	0.0880241	4.22823e-06	0	TRUE	DECODE
SeqId_3291_30	Eczema || id:GCST90244787	ENSG00000104921	HGNC:3612	FCER2	Fc epsilon receptor II	2208	P06734	0.0748895	1.49526e-06	8.88587e-182	TRUE	FENLAND
FCER2:P06734:OID21133:v1	Eczema || id:GCST90244787	ENSG00000104921	HGNC:3612	FCER2	Fc epsilon receptor II	2208	P06734	0.025363	4.51956e-07	4.27177e-192	TRUE	UKBB
SeqId_3291_30	Eczema || id:L12_ATOPIC	ENSG00000104921	HGNC:3612	FCER2	Fc epsilon receptor II	2208	P06734	0.0475609	5.78845e-08	3.74898e-77	TRUE	ARIC
3291_30	Eczema || id:L12_ATOPIC	ENSG00000104921	HGNC:3612	FCER2	Fc epsilon receptor II	2208	P06734	0.0880241	1.61492e-05	0	TRUE	DECODE
SeqId_3291_30	Eczema || id:L12_ATOPIC	ENSG00000104921	HGNC:3612	FCER2	Fc epsilon receptor II	2208	P06734	0.0748895	1.04767e-06	2.27068e-178	TRUE	FENLAND
FCER2:P06734:OID21133:v1	Eczema || id:L12_ATOPIC	ENSG00000104921	HGNC:3612	FCER2	Fc epsilon receptor II	2208	P06734	0.025363	9.55613e-07	1.84002e-179	TRUE	UKBB
SeqId_3291_30	Eosinophilic esophagitis || id:GCST90027899	ENSG00000104921	HGNC:3612	FCER2	Fc epsilon receptor II	2208	P06734	0.0475609	1.11621e-05	5.33401e-53	TRUE	ARIC
3291_30	Eosinophilic esophagitis || id:GCST90027899	ENSG00000104921	HGNC:3612	FCER2	Fc epsilon receptor II	2208	P06734	0.0880241	0.000673968	3.73624e-186	TRUE	DECODE
SeqId_3291_30	Eosinophilic esophagitis || id:GCST90027899	ENSG00000104921	HGNC:3612	FCER2	Fc epsilon receptor II	2208	P06734	0.0748895	0.000116376	1.42345e-102	TRUE	FENLAND
FCER2:P06734:OID21133:v1	Eosinophilic esophagitis || id:GCST90027899	ENSG00000104921	HGNC:3612	FCER2	Fc epsilon receptor II	2208	P06734	0.025363	0.000105863	3.79984e-55	TRUE	UKBB
SeqId_3291_30	Inflammatory bowel disease || id:ebi-a-GCST004131	ENSG00000104921	HGNC:3612	FCER2	Fc epsilon receptor II	2208	P06734	0.0475609	5.00056e-05	2.08372e-66	TRUE	ARIC
3291_30	Inflammatory bowel disease || id:ebi-a-GCST004131	ENSG00000104921	HGNC:3612	FCER2	Fc epsilon receptor II	2208	P06734	0.0880241	0.000339942	0	TRUE	DECODE
SeqId_3291_30	Inflammatory bowel disease || id:ebi-a-GCST004131	ENSG00000104921	HGNC:3612	FCER2	Fc epsilon receptor II	2208	P06734	0.0748895	0.000106098	1.42754e-146	TRUE	FENLAND
FCER2:P06734:OID21133:v1	Inflammatory bowel disease || id:ebi-a-GCST004131	ENSG00000104921	HGNC:3612	FCER2	Fc epsilon receptor II	2208	P06734	0.025363	1.16338e-06	1.34108e-125	TRUE	UKBB
SeqId_3291_30	Juvenile idiopathic arthritis || id:GCST90010715	ENSG00000104921	HGNC:3612	FCER2	Fc epsilon receptor II	2208	P06734	0.0475609	0.000181588	5.33148e-45	TRUE	ARIC
3291_30	Juvenile idiopathic arthritis || id:GCST90010715	ENSG00000104921	HGNC:3612	FCER2	Fc epsilon receptor II	2208	P06734	0.0880241	0.000428221	2.33361e-165	TRUE	DECODE
SeqId_3291_30	Juvenile idiopathic arthritis || id:GCST90010715	ENSG00000104921	HGNC:3612	FCER2	Fc epsilon receptor II	2208	P06734	0.0748895	0.000212795	7.09289e-91	TRUE	FENLAND
FCER2:P06734:OID21133:v1	Juvenile idiopathic arthritis || id:GCST90010715	ENSG00000104921	HGNC:3612	FCER2	Fc epsilon receptor II	2208	P06734	0.025363	0.00011913	5.37901e-47	TRUE	UKBB
SeqId_3291_30	multiple sclerosis || id:ieu-b-18	ENSG00000104921	HGNC:3612	FCER2	Fc epsilon receptor II	2208	P06734	0.0475609	1.65341e-06	1.1857e-73	TRUE	ARIC
3291_30	multiple sclerosis || id:ieu-b-18	ENSG00000104921	HGNC:3612	FCER2	Fc epsilon receptor II	2208	P06734	0.0880241	3.36727e-05	0	TRUE	DECODE
SeqId_3291_30	multiple sclerosis || id:ieu-b-18	ENSG00000104921	HGNC:3612	FCER2	Fc epsilon receptor II	2208	P06734	0.0748895	1.77552e-05	4.62534e-165	TRUE	FENLAND
FCER2:P06734:OID21133:v1	multiple sclerosis || id:ieu-b-18	ENSG00000104921	HGNC:3612	FCER2	Fc epsilon receptor II	2208	P06734	0.025363	4.5219e-07	2.03321e-153	TRUE	UKBB
SeqId_3291_30	Psoriasis || id:GCST90019016	ENSG00000104921	HGNC:3612	FCER2	Fc epsilon receptor II	2208	P06734	0.0475609	3.36695e-06	4.31136e-67	TRUE	ARIC
3291_30	Psoriasis || id:GCST90019016	ENSG00000104921	HGNC:3612	FCER2	Fc epsilon receptor II	2208	P06734	0.0880241	4.90366e-05	0	TRUE	DECODE
SeqId_3291_30	Psoriasis || id:GCST90019016	ENSG00000104921	HGNC:3612	FCER2	Fc epsilon receptor II	2208	P06734	0.0748895	1.68529e-05	1.71012e-145	TRUE	FENLAND
FCER2:P06734:OID21133:v1	Psoriasis || id:GCST90019016	ENSG00000104921	HGNC:3612	FCER2	Fc epsilon receptor II	2208	P06734	0.025363	1.58238e-05	3.87479e-107	TRUE	UKBB
SeqId_3291_30	Rheumatoid arthritis || id:ebi-a-GCST002318	ENSG00000104921	HGNC:3612	FCER2	Fc epsilon receptor II	2208	P06734	0.0475609	5.65059e-05	8.07584e-66	TRUE	ARIC
3291_30	Rheumatoid arthritis || id:ebi-a-GCST002318	ENSG00000104921	HGNC:3612	FCER2	Fc epsilon receptor II	2208	P06734	0.0880241	7.87105e-05	0	TRUE	DECODE
SeqId_3291_30	Rheumatoid arthritis || id:ebi-a-GCST002318	ENSG00000104921	HGNC:3612	FCER2	Fc epsilon receptor II	2208	P06734	0.0748895	6.32587e-05	4.65414e-148	TRUE	FENLAND
FCER2:P06734:OID21133:v1	Rheumatoid arthritis || id:ebi-a-GCST002318	ENSG00000104921	HGNC:3612	FCER2	Fc epsilon receptor II	2208	P06734	0.025363	6.55602e-06	3.0572e-121	TRUE	UKBB
SeqId_3291_30	Sinusitis || id:J10_CHRONSINUSITIS	ENSG00000104921	HGNC:3612	FCER2	Fc epsilon receptor II	2208	P06734	0.0475609	4.08563e-06	6.02406e-76	TRUE	ARIC
3291_30	Sinusitis || id:J10_CHRONSINUSITIS	ENSG00000104921	HGNC:3612	FCER2	Fc epsilon receptor II	2208	P06734	0.0880241	1.70219e-05	0	TRUE	DECODE
SeqId_3291_30	Sinusitis || id:J10_CHRONSINUSITIS	ENSG00000104921	HGNC:3612	FCER2	Fc epsilon receptor II	2208	P06734	0.0748895	1.41915e-05	6.26554e-175	TRUE	FENLAND
FCER2:P06734:OID21133:v1	Sinusitis || id:J10_CHRONSINUSITIS	ENSG00000104921	HGNC:3612	FCER2	Fc epsilon receptor II	2208	P06734	0.025363	1.10626e-05	2.7911e-174	TRUE	UKBB
SeqId_3291_30	Systemic lupus erythematosus || id:ebi-a-GCST003156	ENSG00000104921	HGNC:3612	FCER2	Fc epsilon receptor II	2208	P06734	0.0475609	1.24447e-05	1.75863e-51	TRUE	ARIC
3291_30	Systemic lupus erythematosus || id:ebi-a-GCST003156	ENSG00000104921	HGNC:3612	FCER2	Fc epsilon receptor II	2208	P06734	0.074425	0.000298645	1.80186e-154	TRUE	DECODE
SeqId_3291_30	Systemic lupus erythematosus || id:ebi-a-GCST003156	ENSG00000104921	HGNC:3612	FCER2	Fc epsilon receptor II	2208	P06734	0.0748895	0.000277455	8.37934e-95	TRUE	FENLAND
FCER2:P06734:OID21133:v1	Systemic lupus erythematosus || id:ebi-a-GCST003156	ENSG00000104921	HGNC:3612	FCER2	Fc epsilon receptor II	2208	P06734	0.025363	0.000219239	5.30944e-49	TRUE	UKBB
SeqId_3291_30	Type 1 diabetes || id:ebi-a-GCST010681	ENSG00000104921	HGNC:3612	FCER2	Fc epsilon receptor II	2208	P06734	0.0475609	2.32482e-06	7.79915e-61	TRUE	ARIC
3291_30	Type 1 diabetes || id:ebi-a-GCST010681	ENSG00000104921	HGNC:3612	FCER2	Fc epsilon receptor II	2208	P06734	0.0880241	0.000210237	2.22736e-271	TRUE	DECODE
SeqId_3291_30	Type 1 diabetes || id:ebi-a-GCST010681	ENSG00000104921	HGNC:3612	FCER2	Fc epsilon receptor II	2208	P06734	0.0748895	0.000187598	4.28553e-118	TRUE	FENLAND
FCER2:P06734:OID21133:v1	Type 1 diabetes || id:ebi-a-GCST010681	ENSG00000104921	HGNC:3612	FCER2	Fc epsilon receptor II	2208	P06734	0.025363	1.95237e-05	1.36737e-79	TRUE	UKBB
SeqId_3291_30	Ulcerative colitis || id:ebi-a-GCST004133	ENSG00000104921	HGNC:3612	FCER2	Fc epsilon receptor II	2208	P06734	0.0475609	0.0001055	1.62716e-62	TRUE	ARIC
3291_30	Ulcerative colitis || id:ebi-a-GCST004133	ENSG00000104921	HGNC:3612	FCER2	Fc epsilon receptor II	2208	P06734	0.0880241	0.000303327	0	TRUE	DECODE
SeqId_3291_30	Ulcerative colitis || id:ebi-a-GCST004133	ENSG00000104921	HGNC:3612	FCER2	Fc epsilon receptor II	2208	P06734	0.0748895	0.000150409	3.32238e-138	TRUE	FENLAND
FCER2:P06734:OID21133:v1	Ulcerative colitis || id:ebi-a-GCST004133	ENSG00000104921	HGNC:3612	FCER2	Fc epsilon receptor II	2208	P06734	0.025363	9.30863e-06	2.70768e-110	TRUE	UKBB
CLEC4M:Q9H2X3:OID30405:v1	Ankylosing spondylitis || id:M13_ANKYLOSPON	ENSG00000104938	HGNC:13523	CLEC4M	C-type lectin domain family 4 member M	10332	Q9H2X3	0.025363	5.50131e-06	8.83102e-172	TRUE	UKBB
CLEC4M:Q9H2X3:OID30405:v1	Asthma || id:ebi-a-GCST90014325	ENSG00000104938	HGNC:13523	CLEC4M	C-type lectin domain family 4 member M	10332	Q9H2X3	0.025363	6.94561e-09	2.10355e-185	TRUE	UKBB
CLEC4M:Q9H2X3:OID30405:v1	Eczema || id:GCST90244787	ENSG00000104938	HGNC:13523	CLEC4M	C-type lectin domain family 4 member M	10332	Q9H2X3	0.025363	1.4002e-06	6.96332e-191	TRUE	UKBB
CLEC4M:Q9H2X3:OID30405:v1	Eczema || id:L12_ATOPIC	ENSG00000104938	HGNC:13523	CLEC4M	C-type lectin domain family 4 member M	10332	Q9H2X3	0.025363	4.55281e-06	6.68334e-177	TRUE	UKBB
CLEC4M:Q9H2X3:OID30405:v1	Sinusitis || id:J10_CHRONSINUSITIS	ENSG00000104938	HGNC:13523	CLEC4M	C-type lectin domain family 4 member M	10332	Q9H2X3	0.025363	5.94054e-08	4.26837e-181	TRUE	UKBB
CLEC4M:Q9H2X3:OID30405:v1	Type 1 diabetes || id:ebi-a-GCST010681	ENSG00000104938	HGNC:13523	CLEC4M	C-type lectin domain family 4 member M	10332	Q9H2X3	0.025363	1.23425e-05	1.70812e-80	TRUE	UKBB
CLC:Q05315:OID20126:v1	Ankylosing spondylitis || id:M13_ANKYLOSPON	ENSG00000105205	HGNC:2014	CLC	Charcot-Leyden crystal galectin	1178	Q05315	0.00628867	8.91366e-06	1.54908e-41	TRUE	UKBB
CLC:Q05315:OID20126:v1	Asthma || id:ebi-a-GCST90014325	ENSG00000105205	HGNC:2014	CLC	Charcot-Leyden crystal galectin	1178	Q05315	0.00628867	1.41568e-06	1.63892e-45	TRUE	UKBB
CLC:Q05315:OID20126:v1	Eczema || id:L12_ATOPIC	ENSG00000105205	HGNC:2014	CLC	Charcot-Leyden crystal galectin	1178	Q05315	0.00628867	4.81859e-06	1.77672e-43	TRUE	UKBB
CLC:Q05315:OID20126:v1	Sinusitis || id:J10_CHRONSINUSITIS	ENSG00000105205	HGNC:2014	CLC	Charcot-Leyden crystal galectin	1178	Q05315	0.00628867	1.83764e-06	2.17827e-44	TRUE	UKBB
CLC:Q05315:OID20126:v1	Type 1 diabetes || id:ebi-a-GCST010681	ENSG00000105205	HGNC:2014	CLC	Charcot-Leyden crystal galectin	1178	Q05315	0.00628867	9.83682e-06	2.682e-20	TRUE	UKBB
TGFB1:P01137:OID20621:v1	Ankylosing spondylitis || id:M13_ANKYLOSPON	ENSG00000105329	HGNC:11766	TGFB1	transforming growth factor beta 1	7040	P01137	0.0236599	4.01134e-08	1.68093e-164	TRUE	UKBB
TGFB1:P01137:OID20621:v1	Asthma || id:ebi-a-GCST90014325	ENSG00000105329	HGNC:11766	TGFB1	transforming growth factor beta 1	7040	P01137	0.0236599	3.09164e-06	3.24959e-169	TRUE	UKBB
TGFB1:P01137:OID20621:v1	Asthma || id:GCST006862	ENSG00000105329	HGNC:11766	TGFB1	transforming growth factor beta 1	7040	P01137	0.0236599	6.36993e-07	5.84169e-146	TRUE	UKBB
TGFB1:P01137:OID20621:v1	Crohn's disease || id:ebi-a-GCST004132	ENSG00000105329	HGNC:11766	TGFB1	transforming growth factor beta 1	7040	P01137	0.0236599	6.87869e-06	2.00701e-97	TRUE	UKBB
TGFB1:P01137:OID20621:v1	Eczema || id:GCST90244787	ENSG00000105329	HGNC:11766	TGFB1	transforming growth factor beta 1	7040	P01137	0.0236599	2.06062e-08	2.72348e-180	TRUE	UKBB
TGFB1:P01137:OID20621:v1	Eczema || id:L12_ATOPIC	ENSG00000105329	HGNC:11766	TGFB1	transforming growth factor beta 1	7040	P01137	0.0236599	7.89336e-07	1.7823e-167	TRUE	UKBB
TGFB1:P01137:OID20621:v1	Eosinophilic esophagitis || id:GCST90027899	ENSG00000105329	HGNC:11766	TGFB1	transforming growth factor beta 1	7040	P01137	0.0236599	2.91783e-05	1.16848e-54	TRUE	UKBB
TGFB1:P01137:OID20621:v1	Inflammatory bowel disease || id:ebi-a-GCST004131	ENSG00000105329	HGNC:11766	TGFB1	transforming growth factor beta 1	7040	P01137	0.0236599	3.65103e-05	8.37261e-110	TRUE	UKBB
TGFB1:P01137:OID20621:v1	Juvenile idiopathic arthritis || id:GCST90010715	ENSG00000105329	HGNC:11766	TGFB1	transforming growth factor beta 1	7040	P01137	0.0236599	9.1532e-06	2.10142e-48	TRUE	UKBB
TGFB1:P01137:OID20621:v1	multiple sclerosis || id:ieu-b-18	ENSG00000105329	HGNC:11766	TGFB1	transforming growth factor beta 1	7040	P01137	0.0236599	2.32703e-08	5.36089e-144	TRUE	UKBB
TGFB1:P01137:OID20621:v1	Psoriasis || id:GCST90019016	ENSG00000105329	HGNC:11766	TGFB1	transforming growth factor beta 1	7040	P01137	0.0236599	3.5586e-06	1.6475e-102	TRUE	UKBB
TGFB1:P01137:OID20621:v1	Rheumatoid arthritis || id:ebi-a-GCST002318	ENSG00000105329	HGNC:11766	TGFB1	transforming growth factor beta 1	7040	P01137	0.0236599	3.59455e-06	6.06829e-114	TRUE	UKBB
TGFB1:P01137:OID20621:v1	Sinusitis || id:J10_CHRONSINUSITIS	ENSG00000105329	HGNC:11766	TGFB1	transforming growth factor beta 1	7040	P01137	0.0236599	5.1134e-06	1.5284e-164	TRUE	UKBB
TGFB1:P01137:OID20621:v1	Systemic lupus erythematosus || id:ebi-a-GCST003156	ENSG00000105329	HGNC:11766	TGFB1	transforming growth factor beta 1	7040	P01137	0.0236599	0.000246887	6.78261e-45	TRUE	UKBB
TGFB1:P01137:OID20621:v1	Type 1 diabetes || id:ebi-a-GCST010681	ENSG00000105329	HGNC:11766	TGFB1	transforming growth factor beta 1	7040	P01137	0.0236599	0.000102199	8.79176e-69	TRUE	UKBB
TGFB1:P01137:OID20621:v1	Ulcerative colitis || id:ebi-a-GCST004133	ENSG00000105329	HGNC:11766	TGFB1	transforming growth factor beta 1	7040	P01137	0.0236599	0.000107755	2.85657e-93	TRUE	UKBB
SIGLEC8:Q9NYZ4:OID30261:v1	Ankylosing spondylitis || id:M13_ANKYLOSPON	ENSG00000105366	HGNC:10877	SIGLEC8	sialic acid binding Ig like lectin 8	27181	Q9NYZ4	0.025363	2.67222e-08	1.71474e-176	TRUE	UKBB
SIGLEC8:Q9NYZ4:OID30261:v1	Asthma || id:ebi-a-GCST90014325	ENSG00000105366	HGNC:10877	SIGLEC8	sialic acid binding Ig like lectin 8	27181	Q9NYZ4	0.025363	3.38448e-07	2.88102e-184	TRUE	UKBB
SIGLEC8:Q9NYZ4:OID30261:v1	Asthma || id:GCST006862	ENSG00000105366	HGNC:10877	SIGLEC8	sialic acid binding Ig like lectin 8	27181	Q9NYZ4	0.025363	2.1154e-07	3.2852e-157	TRUE	UKBB
SIGLEC8:Q9NYZ4:OID30261:v1	Crohn's disease || id:ebi-a-GCST004132	ENSG00000105366	HGNC:10877	SIGLEC8	sialic acid binding Ig like lectin 8	27181	Q9NYZ4	0.025363	3.81171e-05	5.59778e-100	TRUE	UKBB
SIGLEC8:Q9NYZ4:OID30261:v1	Eczema || id:GCST90244787	ENSG00000105366	HGNC:10877	SIGLEC8	sialic acid binding Ig like lectin 8	27181	Q9NYZ4	0.025363	4.14978e-08	3.27875e-193	TRUE	UKBB
SIGLEC8:Q9NYZ4:OID30261:v1	Eczema || id:L12_ATOPIC	ENSG00000105366	HGNC:10877	SIGLEC8	sialic acid binding Ig like lectin 8	27181	Q9NYZ4	0.025363	8.31458e-06	2.98761e-175	TRUE	UKBB
SIGLEC8:Q9NYZ4:OID30261:v1	Eosinophilic esophagitis || id:GCST90027899	ENSG00000105366	HGNC:10877	SIGLEC8	sialic acid binding Ig like lectin 8	27181	Q9NYZ4	0.025363	5.46039e-06	6.14157e-61	TRUE	UKBB
SIGLEC8:Q9NYZ4:OID30261:v1	Inflammatory bowel disease || id:ebi-a-GCST004131	ENSG00000105366	HGNC:10877	SIGLEC8	sialic acid binding Ig like lectin 8	27181	Q9NYZ4	0.025363	4.14559e-06	4.04271e-124	TRUE	UKBB
SIGLEC8:Q9NYZ4:OID30261:v1	Juvenile idiopathic arthritis || id:GCST90010715	ENSG00000105366	HGNC:10877	SIGLEC8	sialic acid binding Ig like lectin 8	27181	Q9NYZ4	0.025363	5.15634e-06	2.28336e-52	TRUE	UKBB
SIGLEC8:Q9NYZ4:OID30261:v1	multiple sclerosis || id:ieu-b-18	ENSG00000105366	HGNC:10877	SIGLEC8	sialic acid binding Ig like lectin 8	27181	Q9NYZ4	0.025363	1.33945e-06	1.67748e-152	TRUE	UKBB
SIGLEC8:Q9NYZ4:OID30261:v1	Psoriasis || id:GCST90019016	ENSG00000105366	HGNC:10877	SIGLEC8	sialic acid binding Ig like lectin 8	27181	Q9NYZ4	0.025363	1.38171e-06	6.18096e-111	TRUE	UKBB
SIGLEC8:Q9NYZ4:OID30261:v1	Rheumatoid arthritis || id:ebi-a-GCST002318	ENSG00000105366	HGNC:10877	SIGLEC8	sialic acid binding Ig like lectin 8	27181	Q9NYZ4	0.025363	6.03422e-05	1.64044e-113	TRUE	UKBB
SIGLEC8:Q9NYZ4:OID30261:v1	Sinusitis || id:J10_CHRONSINUSITIS	ENSG00000105366	HGNC:10877	SIGLEC8	sialic acid binding Ig like lectin 8	27181	Q9NYZ4	0.025363	2.64132e-06	5.02631e-178	TRUE	UKBB
SIGLEC8:Q9NYZ4:OID30261:v1	Systemic lupus erythematosus || id:ebi-a-GCST003156	ENSG00000105366	HGNC:10877	SIGLEC8	sialic acid binding Ig like lectin 8	27181	Q9NYZ4	0.025363	0.00018176	7.29288e-50	TRUE	UKBB
SIGLEC8:Q9NYZ4:OID30261:v1	Type 1 diabetes || id:ebi-a-GCST010681	ENSG00000105366	HGNC:10877	SIGLEC8	sialic acid binding Ig like lectin 8	27181	Q9NYZ4	0.025363	0.000169548	2.88944e-71	TRUE	UKBB
SIGLEC8:Q9NYZ4:OID30261:v1	Ulcerative colitis || id:ebi-a-GCST004133	ENSG00000105366	HGNC:10877	SIGLEC8	sialic acid binding Ig like lectin 8	27181	Q9NYZ4	0.025363	1.1403e-06	4.88149e-113	TRUE	UKBB
SeqId_6049_64	Ankylosing spondylitis || id:M13_ANKYLOSPON	ENSG00000105426	HGNC:9681	PTPRS	protein tyrosine phosphatase receptor type S	5802	Q13332	0.00380339	1.10867e-06	3.74387e-07	TRUE	ARIC
6049_64	Ankylosing spondylitis || id:M13_ANKYLOSPON	ENSG00000105426	HGNC:9681	PTPRS	protein tyrosine phosphatase receptor type S	5802	Q13332	0.00405844	1.10867e-06	2.28676e-28	TRUE	DECODE
PTPRS:Q13332:OID20306:v1	Ankylosing spondylitis || id:M13_ANKYLOSPON	ENSG00000105426	HGNC:9681	PTPRS	protein tyrosine phosphatase receptor type S	5802	Q13332	0.025363	1.10867e-06	1.4543e-174	TRUE	UKBB
SeqId_6049_64	Asthma || id:ebi-a-GCST90014325	ENSG00000105426	HGNC:9681	PTPRS	protein tyrosine phosphatase receptor type S	5802	Q13332	0.00380339	9.92635e-06	8.12129e-07	TRUE	ARIC
6049_64	Asthma || id:ebi-a-GCST90014325	ENSG00000105426	HGNC:9681	PTPRS	protein tyrosine phosphatase receptor type S	5802	Q13332	0.00405844	9.92635e-06	7.47413e-28	TRUE	DECODE
PTPRS:Q13332:OID20306:v1	Asthma || id:ebi-a-GCST90014325	ENSG00000105426	HGNC:9681	PTPRS	protein tyrosine phosphatase receptor type S	5802	Q13332	0.025363	9.92635e-06	1.82647e-178	TRUE	UKBB
SeqId_6049_64	Eczema || id:GCST90244787	ENSG00000105426	HGNC:9681	PTPRS	protein tyrosine phosphatase receptor type S	5802	Q13332	0.00380339	6.30205e-06	5.46268e-07	TRUE	ARIC
6049_64	Eczema || id:GCST90244787	ENSG00000105426	HGNC:9681	PTPRS	protein tyrosine phosphatase receptor type S	5802	Q13332	0.00405844	6.30205e-06	1.39073e-29	TRUE	DECODE
PTPRS:Q13332:OID20306:v1	Eczema || id:GCST90244787	ENSG00000105426	HGNC:9681	PTPRS	protein tyrosine phosphatase receptor type S	5802	Q13332	0.025363	6.30205e-06	9.39233e-188	TRUE	UKBB
SeqId_6049_64	Eczema || id:L12_ATOPIC	ENSG00000105426	HGNC:9681	PTPRS	protein tyrosine phosphatase receptor type S	5802	Q13332	0.00380339	4.28704e-06	5.40316e-07	TRUE	ARIC
6049_64	Eczema || id:L12_ATOPIC	ENSG00000105426	HGNC:9681	PTPRS	protein tyrosine phosphatase receptor type S	5802	Q13332	0.00405844	4.28704e-06	3.26218e-28	TRUE	DECODE
PTPRS:Q13332:OID20306:v1	Eczema || id:L12_ATOPIC	ENSG00000105426	HGNC:9681	PTPRS	protein tyrosine phosphatase receptor type S	5802	Q13332	0.025363	4.28704e-06	4.84724e-177	TRUE	UKBB
SeqId_6049_64	Eosinophilic esophagitis || id:GCST90027899	ENSG00000105426	HGNC:9681	PTPRS	protein tyrosine phosphatase receptor type S	5802	Q13332	0.00380339	3.27745e-05	8.40385e-05	TRUE	ARIC
6049_64	Eosinophilic esophagitis || id:GCST90027899	ENSG00000105426	HGNC:9681	PTPRS	protein tyrosine phosphatase receptor type S	5802	Q13332	0.00405844	3.27745e-05	1.57885e-09	TRUE	DECODE
PTPRS:Q13332:OID20306:v1	Eosinophilic esophagitis || id:GCST90027899	ENSG00000105426	HGNC:9681	PTPRS	protein tyrosine phosphatase receptor type S	5802	Q13332	0.025363	3.27745e-05	1.95873e-58	TRUE	UKBB
SeqId_6049_64	Juvenile idiopathic arthritis || id:GCST90010715	ENSG00000105426	HGNC:9681	PTPRS	protein tyrosine phosphatase receptor type S	5802	Q13332	0.00380339	1.01872e-08	3.06436e-05	TRUE	ARIC
6049_64	Juvenile idiopathic arthritis || id:GCST90010715	ENSG00000105426	HGNC:9681	PTPRS	protein tyrosine phosphatase receptor type S	5802	Q13332	0.00405844	1.01872e-08	9.33559e-10	TRUE	DECODE
PTPRS:Q13332:OID20306:v1	Juvenile idiopathic arthritis || id:GCST90010715	ENSG00000105426	HGNC:9681	PTPRS	protein tyrosine phosphatase receptor type S	5802	Q13332	0.025363	1.01872e-08	9.18725e-54	TRUE	UKBB
SeqId_6049_64	multiple sclerosis || id:ieu-b-18	ENSG00000105426	HGNC:9681	PTPRS	protein tyrosine phosphatase receptor type S	5802	Q13332	0.00380339	8.90009e-10	3.67897e-07	TRUE	ARIC
6049_64	multiple sclerosis || id:ieu-b-18	ENSG00000105426	HGNC:9681	PTPRS	protein tyrosine phosphatase receptor type S	5802	Q13332	0.00405844	8.90009e-10	9.1784e-26	TRUE	DECODE
PTPRS:Q13332:OID20306:v1	multiple sclerosis || id:ieu-b-18	ENSG00000105426	HGNC:9681	PTPRS	protein tyrosine phosphatase receptor type S	5802	Q13332	0.025363	8.90009e-10	1.22836e-154	TRUE	UKBB
SeqId_6049_64	Psoriasis || id:GCST90019016	ENSG00000105426	HGNC:9681	PTPRS	protein tyrosine phosphatase receptor type S	5802	Q13332	0.00380339	4.08388e-05	1.31074e-05	TRUE	ARIC
6049_64	Psoriasis || id:GCST90019016	ENSG00000105426	HGNC:9681	PTPRS	protein tyrosine phosphatase receptor type S	5802	Q13332	0.00405844	4.08388e-05	8.72534e-16	TRUE	DECODE
PTPRS:Q13332:OID20306:v1	Psoriasis || id:GCST90019016	ENSG00000105426	HGNC:9681	PTPRS	protein tyrosine phosphatase receptor type S	5802	Q13332	0.025363	4.08388e-05	6.36171e-104	TRUE	UKBB
SeqId_6049_64	Sinusitis || id:J10_CHRONSINUSITIS	ENSG00000105426	HGNC:9681	PTPRS	protein tyrosine phosphatase receptor type S	5802	Q13332	0.00380339	1.20802e-06	3.52467e-07	TRUE	ARIC
6049_64	Sinusitis || id:J10_CHRONSINUSITIS	ENSG00000105426	HGNC:9681	PTPRS	protein tyrosine phosphatase receptor type S	5802	Q13332	0.00405844	1.20802e-06	4.68918e-29	TRUE	DECODE
PTPRS:Q13332:OID20306:v1	Sinusitis || id:J10_CHRONSINUSITIS	ENSG00000105426	HGNC:9681	PTPRS	protein tyrosine phosphatase receptor type S	5802	Q13332	0.025363	1.20802e-06	3.42635e-179	TRUE	UKBB
SeqId_6049_64	Type 1 diabetes || id:ebi-a-GCST010681	ENSG00000105426	HGNC:9681	PTPRS	protein tyrosine phosphatase receptor type S	5802	Q13332	0.00380339	1.13102e-05	1.27385e-05	TRUE	ARIC
6049_64	Type 1 diabetes || id:ebi-a-GCST010681	ENSG00000105426	HGNC:9681	PTPRS	protein tyrosine phosphatase receptor type S	5802	Q13332	0.00405844	1.13102e-05	2.8994e-13	TRUE	DECODE
PTPRS:Q13332:OID20306:v1	Type 1 diabetes || id:ebi-a-GCST010681	ENSG00000105426	HGNC:9681	PTPRS	protein tyrosine phosphatase receptor type S	5802	Q13332	0.025363	1.13102e-05	1.20844e-80	TRUE	UKBB
SeqId_5229_90	Ankylosing spondylitis || id:M13_ANKYLOSPON	ENSG00000106348	HGNC:6052	IMPDH1	inosine monophosphate dehydrogenase 1	3614	P20839	0.00464428	1.30331e-06	1.92413e-08	TRUE	ARIC
SeqId_5229_90	Asthma || id:ebi-a-GCST90014325	ENSG00000106348	HGNC:6052	IMPDH1	inosine monophosphate dehydrogenase 1	3614	P20839	0.00464428	1.31425e-05	5.32824e-08	TRUE	ARIC
SeqId_5229_90	Asthma || id:GCST006862	ENSG00000106348	HGNC:6052	IMPDH1	inosine monophosphate dehydrogenase 1	3614	P20839	0.00464428	1.43999e-06	3.03402e-08	TRUE	ARIC
SeqId_5229_90	Crohn's disease || id:ebi-a-GCST004132	ENSG00000106348	HGNC:6052	IMPDH1	inosine monophosphate dehydrogenase 1	3614	P20839	0.00464428	4.25816e-05	1.38521e-06	TRUE	ARIC
SeqId_5229_90	Eczema || id:GCST90244787	ENSG00000106348	HGNC:6052	IMPDH1	inosine monophosphate dehydrogenase 1	3614	P20839	0.00464428	6.54443e-07	1.17567e-08	TRUE	ARIC
SeqId_5229_90	Eczema || id:L12_ATOPIC	ENSG00000106348	HGNC:6052	IMPDH1	inosine monophosphate dehydrogenase 1	3614	P20839	0.00464428	5.02099e-06	2.96765e-08	TRUE	ARIC
SeqId_5229_90	Eosinophilic esophagitis || id:GCST90027899	ENSG00000106348	HGNC:6052	IMPDH1	inosine monophosphate dehydrogenase 1	3614	P20839	0.00464428	4.00823e-06	3.31143e-06	TRUE	ARIC
SeqId_5229_90	Inflammatory bowel disease || id:ebi-a-GCST004131	ENSG00000106348	HGNC:6052	IMPDH1	inosine monophosphate dehydrogenase 1	3614	P20839	0.00464428	3.1391e-05	5.00198e-07	TRUE	ARIC
SeqId_5229_90	Juvenile idiopathic arthritis || id:GCST90010715	ENSG00000106348	HGNC:6052	IMPDH1	inosine monophosphate dehydrogenase 1	3614	P20839	0.00464428	9.46131e-05	7.57212e-05	TRUE	ARIC
SeqId_5229_90	multiple sclerosis || id:ieu-b-18	ENSG00000106348	HGNC:6052	IMPDH1	inosine monophosphate dehydrogenase 1	3614	P20839	0.00464428	1.05633e-08	1.9685e-08	TRUE	ARIC
SeqId_5229_90	Psoriasis || id:GCST90019016	ENSG00000106348	HGNC:6052	IMPDH1	inosine monophosphate dehydrogenase 1	3614	P20839	0.00464428	8.58656e-08	8.77348e-08	TRUE	ARIC
SeqId_5229_90	Rheumatoid arthritis || id:ebi-a-GCST002318	ENSG00000106348	HGNC:6052	IMPDH1	inosine monophosphate dehydrogenase 1	3614	P20839	0.00464428	2.21493e-05	3.66782e-07	TRUE	ARIC
SeqId_5229_90	Sinusitis || id:J10_CHRONSINUSITIS	ENSG00000106348	HGNC:6052	IMPDH1	inosine monophosphate dehydrogenase 1	3614	P20839	0.00464428	2.54301e-07	1.27673e-08	TRUE	ARIC
SeqId_5229_90	Systemic lupus erythematosus || id:ebi-a-GCST003156	ENSG00000106348	HGNC:6052	IMPDH1	inosine monophosphate dehydrogenase 1	3614	P20839	0.00464428	0.000156916	0.000114989	TRUE	ARIC
SeqId_5229_90	Type 1 diabetes || id:ebi-a-GCST010681	ENSG00000106348	HGNC:6052	IMPDH1	inosine monophosphate dehydrogenase 1	3614	P20839	0.00464428	7.34459e-06	9.60306e-07	TRUE	ARIC
SeqId_5229_90	Ulcerative colitis || id:ebi-a-GCST004133	ENSG00000106348	HGNC:6052	IMPDH1	inosine monophosphate dehydrogenase 1	3614	P20839	0.00464428	7.09205e-06	2.2401e-07	TRUE	ARIC
SeqId_2925_9	Ankylosing spondylitis || id:M13_ANKYLOSPON	ENSG00000106366	HGNC:8583	SERPINE1	serpin family E member 1	5054	P05121	0.0166985	1.44366e-08	1.61536e-27	TRUE	ARIC
2925_9	Ankylosing spondylitis || id:M13_ANKYLOSPON	ENSG00000106366	HGNC:8583	SERPINE1	serpin family E member 1	5054	P05121	0.00159997	1.35717e-05	1.57589e-10	TRUE	DECODE
SeqId_2925_9	Ankylosing spondylitis || id:M13_ANKYLOSPON	ENSG00000106366	HGNC:8583	SERPINE1	serpin family E member 1	5054	P05121	0.00565972	1.44366e-08	2.4324e-14	TRUE	FENLAND
SERPINE1:P05121:OID20342:v1	Ankylosing spondylitis || id:M13_ANKYLOSPON	ENSG00000106366	HGNC:8583	SERPINE1	serpin family E member 1	5054	P05121	0.00452075	1.35014e-05	2.65524e-29	TRUE	UKBB
SeqId_2925_9	Asthma || id:ebi-a-GCST90014325	ENSG00000106366	HGNC:8583	SERPINE1	serpin family E member 1	5054	P05121	0.0166985	3.79615e-06	4.56287e-27	TRUE	ARIC
2925_9	Asthma || id:ebi-a-GCST90014325	ENSG00000106366	HGNC:8583	SERPINE1	serpin family E member 1	5054	P05121	0.00159997	1.81909e-06	3.02841e-12	TRUE	DECODE
SeqId_2925_9	Asthma || id:ebi-a-GCST90014325	ENSG00000106366	HGNC:8583	SERPINE1	serpin family E member 1	5054	P05121	0.00565972	3.79615e-06	6.4168e-14	TRUE	FENLAND
SERPINE1:P05121:OID20342:v1	Asthma || id:ebi-a-GCST90014325	ENSG00000106366	HGNC:8583	SERPINE1	serpin family E member 1	5054	P05121	0.00452075	1.92456e-06	8.31884e-33	TRUE	UKBB
SeqId_2925_9	Asthma || id:GCST006862	ENSG00000106366	HGNC:8583	SERPINE1	serpin family E member 1	5054	P05121	0.0166985	2.49029e-05	5.54747e-25	TRUE	ARIC
2925_9	Asthma || id:GCST006862	ENSG00000106366	HGNC:8583	SERPINE1	serpin family E member 1	5054	P05121	0.00159997	2.94636e-05	8.58817e-09	TRUE	DECODE
SeqId_2925_9	Asthma || id:GCST006862	ENSG00000106366	HGNC:8583	SERPINE1	serpin family E member 1	5054	P05121	0.00565972	2.49029e-05	2.65578e-12	TRUE	FENLAND
SERPINE1:P05121:OID20342:v1	Asthma || id:GCST006862	ENSG00000106366	HGNC:8583	SERPINE1	serpin family E member 1	5054	P05121	0.00452075	2.72186e-05	3.73189e-25	TRUE	UKBB
SeqId_2925_9	Crohn's disease || id:ebi-a-GCST004132	ENSG00000106366	HGNC:8583	SERPINE1	serpin family E member 1	5054	P05121	0.0166985	0.000135036	2.18147e-20	TRUE	ARIC
2925_9	Crohn's disease || id:ebi-a-GCST004132	ENSG00000106366	HGNC:8583	SERPINE1	serpin family E member 1	5054	P05121	0.00159997	1.81751e-05	9.28002e-07	TRUE	DECODE
SeqId_2925_9	Crohn's disease || id:ebi-a-GCST004132	ENSG00000106366	HGNC:8583	SERPINE1	serpin family E member 1	5054	P05121	0.00565972	0.000135036	4.5551e-09	TRUE	FENLAND
SERPINE1:P05121:OID20342:v1	Crohn's disease || id:ebi-a-GCST004132	ENSG00000106366	HGNC:8583	SERPINE1	serpin family E member 1	5054	P05121	0.00452075	1.56912e-05	3.05371e-18	TRUE	UKBB
SeqId_2925_9	Eczema || id:GCST90244787	ENSG00000106366	HGNC:8583	SERPINE1	serpin family E member 1	5054	P05121	0.0166985	4.46191e-08	5.28928e-28	TRUE	ARIC
2925_9	Eczema || id:GCST90244787	ENSG00000106366	HGNC:8583	SERPINE1	serpin family E member 1	5054	P05121	0.00159997	1.84773e-08	1.96081e-13	TRUE	DECODE
SeqId_2925_9	Eczema || id:GCST90244787	ENSG00000106366	HGNC:8583	SERPINE1	serpin family E member 1	5054	P05121	0.00565972	4.46191e-08	1.0841e-14	TRUE	FENLAND
SERPINE1:P05121:OID20342:v1	Eczema || id:GCST90244787	ENSG00000106366	HGNC:8583	SERPINE1	serpin family E member 1	5054	P05121	0.00452075	5.5837e-11	1.49028e-35	TRUE	UKBB
SeqId_2925_9	Eczema || id:L12_ATOPIC	ENSG00000106366	HGNC:8583	SERPINE1	serpin family E member 1	5054	P05121	0.0166985	5.20746e-08	1.24546e-27	TRUE	ARIC
2925_9	Eczema || id:L12_ATOPIC	ENSG00000106366	HGNC:8583	SERPINE1	serpin family E member 1	5054	P05121	0.00159997	3.4634e-07	1.96537e-12	TRUE	DECODE
SeqId_2925_9	Eczema || id:L12_ATOPIC	ENSG00000106366	HGNC:8583	SERPINE1	serpin family E member 1	5054	P05121	0.00565972	5.20746e-08	2.03844e-14	TRUE	FENLAND
SERPINE1:P05121:OID20342:v1	Eczema || id:L12_ATOPIC	ENSG00000106366	HGNC:8583	SERPINE1	serpin family E member 1	5054	P05121	0.00452075	3.48456e-07	7.07968e-33	TRUE	UKBB
SeqId_2925_9	Eosinophilic esophagitis || id:GCST90027899	ENSG00000106366	HGNC:8583	SERPINE1	serpin family E member 1	5054	P05121	0.0166985	1.30306e-07	9.35318e-20	TRUE	ARIC
2925_9	Eosinophilic esophagitis || id:GCST90027899	ENSG00000106366	HGNC:8583	SERPINE1	serpin family E member 1	5054	P05121	0.00159997	1.92236e-12	3.18138e-05	TRUE	DECODE
SeqId_2925_9	Eosinophilic esophagitis || id:GCST90027899	ENSG00000106366	HGNC:8583	SERPINE1	serpin family E member 1	5054	P05121	0.00565972	1.30306e-07	2.31825e-09	TRUE	FENLAND
SERPINE1:P05121:OID20342:v1	Eosinophilic esophagitis || id:GCST90027899	ENSG00000106366	HGNC:8583	SERPINE1	serpin family E member 1	5054	P05121	0.00452075	1.93845e-07	3.39585e-12	TRUE	UKBB
SeqId_2925_9	Inflammatory bowel disease || id:ebi-a-GCST004131	ENSG00000106366	HGNC:8583	SERPINE1	serpin family E member 1	5054	P05121	0.0166985	4.19867e-05	3.94771e-23	TRUE	ARIC
2925_9	Inflammatory bowel disease || id:ebi-a-GCST004131	ENSG00000106366	HGNC:8583	SERPINE1	serpin family E member 1	5054	P05121	0.00159997	4.72389e-05	7.66792e-07	TRUE	DECODE
SeqId_2925_9	Inflammatory bowel disease || id:ebi-a-GCST004131	ENSG00000106366	HGNC:8583	SERPINE1	serpin family E member 1	5054	P05121	0.00565972	4.19867e-05	5.16992e-11	TRUE	FENLAND
SERPINE1:P05121:OID20342:v1	Inflammatory bowel disease || id:ebi-a-GCST004131	ENSG00000106366	HGNC:8583	SERPINE1	serpin family E member 1	5054	P05121	0.00452075	4.42376e-05	1.21907e-19	TRUE	UKBB
SeqId_2925_9	Juvenile idiopathic arthritis || id:GCST90010715	ENSG00000106366	HGNC:8583	SERPINE1	serpin family E member 1	5054	P05121	0.0166985	0.000110781	6.73317e-16	TRUE	ARIC
2925_9	Juvenile idiopathic arthritis || id:GCST90010715	ENSG00000106366	HGNC:8583	SERPINE1	serpin family E member 1	5054	P05121	0.00159997	0.000358556	0.042766	TRUE	DECODE
SeqId_2925_9	Juvenile idiopathic arthritis || id:GCST90010715	ENSG00000106366	HGNC:8583	SERPINE1	serpin family E member 1	5054	P05121	0.00565972	0.000110781	8.4699e-07	TRUE	FENLAND
SERPINE1:P05121:OID20342:v1	Juvenile idiopathic arthritis || id:GCST90010715	ENSG00000106366	HGNC:8583	SERPINE1	serpin family E member 1	5054	P05121	0.00452075	0.000387096	4.57362e-06	TRUE	UKBB
SeqId_2925_9	multiple sclerosis || id:ieu-b-18	ENSG00000106366	HGNC:8583	SERPINE1	serpin family E member 1	5054	P05121	0.0166985	6.53086e-08	1.19779e-26	TRUE	ARIC
2925_9	multiple sclerosis || id:ieu-b-18	ENSG00000106366	HGNC:8583	SERPINE1	serpin family E member 1	5054	P05121	0.00159997	1.59489e-07	6.97334e-11	TRUE	DECODE
SeqId_2925_9	multiple sclerosis || id:ieu-b-18	ENSG00000106366	HGNC:8583	SERPINE1	serpin family E member 1	5054	P05121	0.00565972	6.53086e-08	1.03806e-13	TRUE	FENLAND
SERPINE1:P05121:OID20342:v1	multiple sclerosis || id:ieu-b-18	ENSG00000106366	HGNC:8583	SERPINE1	serpin family E member 1	5054	P05121	0.00452075	6.3061e-08	1.82637e-28	TRUE	UKBB
SeqId_2925_9	Psoriasis || id:GCST90019016	ENSG00000106366	HGNC:8583	SERPINE1	serpin family E member 1	5054	P05121	0.0166985	1.3801e-05	2.84214e-23	TRUE	ARIC
2925_9	Psoriasis || id:GCST90019016	ENSG00000106366	HGNC:8583	SERPINE1	serpin family E member 1	5054	P05121	0.00159997	1.39762e-05	3.69029e-07	TRUE	DECODE
SeqId_2925_9	Psoriasis || id:GCST90019016	ENSG00000106366	HGNC:8583	SERPINE1	serpin family E member 1	5054	P05121	0.00565972	1.3801e-05	2.89927e-11	TRUE	FENLAND
SERPINE1:P05121:OID20342:v1	Psoriasis || id:GCST90019016	ENSG00000106366	HGNC:8583	SERPINE1	serpin family E member 1	5054	P05121	0.00452075	1.86298e-05	9.10629e-19	TRUE	UKBB
SeqId_2925_9	Rheumatoid arthritis || id:ebi-a-GCST002318	ENSG00000106366	HGNC:8583	SERPINE1	serpin family E member 1	5054	P05121	0.0166985	5.35045e-05	9.82331e-23	TRUE	ARIC
2925_9	Rheumatoid arthritis || id:ebi-a-GCST002318	ENSG00000106366	HGNC:8583	SERPINE1	serpin family E member 1	5054	P05121	0.00159997	0.000110167	1.26752e-05	TRUE	DECODE
SeqId_2925_9	Rheumatoid arthritis || id:ebi-a-GCST002318	ENSG00000106366	HGNC:8583	SERPINE1	serpin family E member 1	5054	P05121	0.00565972	5.35045e-05	1.02261e-10	TRUE	FENLAND
SERPINE1:P05121:OID20342:v1	Rheumatoid arthritis || id:ebi-a-GCST002318	ENSG00000106366	HGNC:8583	SERPINE1	serpin family E member 1	5054	P05121	0.00452075	0.000112863	4.4226e-17	TRUE	UKBB
SeqId_2925_9	Sinusitis || id:J10_CHRONSINUSITIS	ENSG00000106366	HGNC:8583	SERPINE1	serpin family E member 1	5054	P05121	0.0166985	1.33385e-05	2.81186e-26	TRUE	ARIC
2925_9	Sinusitis || id:J10_CHRONSINUSITIS	ENSG00000106366	HGNC:8583	SERPINE1	serpin family E member 1	5054	P05121	0.00159997	1.78563e-06	5.07453e-12	TRUE	DECODE
SeqId_2925_9	Sinusitis || id:J10_CHRONSINUSITIS	ENSG00000106366	HGNC:8583	SERPINE1	serpin family E member 1	5054	P05121	0.00565972	1.33385e-05	2.88433e-13	TRUE	FENLAND
SERPINE1:P05121:OID20342:v1	Sinusitis || id:J10_CHRONSINUSITIS	ENSG00000106366	HGNC:8583	SERPINE1	serpin family E member 1	5054	P05121	0.00452075	2.11507e-06	4.48997e-32	TRUE	UKBB
SeqId_2925_9	Systemic lupus erythematosus || id:ebi-a-GCST003156	ENSG00000106366	HGNC:8583	SERPINE1	serpin family E member 1	5054	P05121	0.0166985	0.000135844	2.69173e-16	TRUE	ARIC
2925_9	Systemic lupus erythematosus || id:ebi-a-GCST003156	ENSG00000106366	HGNC:8583	SERPINE1	serpin family E member 1	5054	P05121	0.00159997	7.71636e-06	0.000173523	TRUE	DECODE
SeqId_2925_9	Systemic lupus erythematosus || id:ebi-a-GCST003156	ENSG00000106366	HGNC:8583	SERPINE1	serpin family E member 1	5054	P05121	0.00565972	0.000135844	6.26691e-07	TRUE	FENLAND
SERPINE1:P05121:OID20342:v1	Systemic lupus erythematosus || id:ebi-a-GCST003156	ENSG00000106366	HGNC:8583	SERPINE1	serpin family E member 1	5054	P05121	0.00452075	1.97584e-06	2.87831e-11	TRUE	UKBB
SeqId_2925_9	Type 1 diabetes || id:ebi-a-GCST010681	ENSG00000106366	HGNC:8583	SERPINE1	serpin family E member 1	5054	P05121	0.0166985	3.11336e-05	1.44633e-20	TRUE	ARIC
2925_9	Type 1 diabetes || id:ebi-a-GCST010681	ENSG00000106366	HGNC:8583	SERPINE1	serpin family E member 1	5054	P05121	0.00159997	6.60734e-06	6.0812e-06	TRUE	DECODE
SeqId_2925_9	Type 1 diabetes || id:ebi-a-GCST010681	ENSG00000106366	HGNC:8583	SERPINE1	serpin family E member 1	5054	P05121	0.00565972	3.11336e-05	1.57453e-09	TRUE	FENLAND
SERPINE1:P05121:OID20342:v1	Type 1 diabetes || id:ebi-a-GCST010681	ENSG00000106366	HGNC:8583	SERPINE1	serpin family E member 1	5054	P05121	0.00452075	3.59757e-06	2.49269e-15	TRUE	UKBB
SeqId_2925_9	Ulcerative colitis || id:ebi-a-GCST004133	ENSG00000106366	HGNC:8583	SERPINE1	serpin family E member 1	5054	P05121	0.0166985	5.4558e-06	7.15414e-24	TRUE	ARIC
2925_9	Ulcerative colitis || id:ebi-a-GCST004133	ENSG00000106366	HGNC:8583	SERPINE1	serpin family E member 1	5054	P05121	0.00159997	3.94629e-05	1.84332e-06	TRUE	DECODE
SeqId_2925_9	Ulcerative colitis || id:ebi-a-GCST004133	ENSG00000106366	HGNC:8583	SERPINE1	serpin family E member 1	5054	P05121	0.00565972	5.4558e-06	1.00438e-11	TRUE	FENLAND
SERPINE1:P05121:OID20342:v1	Ulcerative colitis || id:ebi-a-GCST004133	ENSG00000106366	HGNC:8583	SERPINE1	serpin family E member 1	5054	P05121	0.00452075	4.35661e-05	7.90301e-18	TRUE	UKBB
SeqId_2381_52	Ankylosing spondylitis || id:M13_ANKYLOSPON	ENSG00000106804	HGNC:1331	C5	complement C5	727	P01031	0.0248099	1.8038e-07	3.84661e-40	TRUE	ARIC
SeqId_2851_63	Ankylosing spondylitis || id:M13_ANKYLOSPON	ENSG00000106804	HGNC:1331	C5	complement C5	727	P01031	0.0158549	4.44872e-06	1.98176e-25	TRUE	ARIC
2851_63	Ankylosing spondylitis || id:M13_ANKYLOSPON	ENSG00000106804	HGNC:1331	C5	complement C5	727	P01031	0.0141053	7.73763e-06	1.33803e-93	TRUE	DECODE
2381_52	Ankylosing spondylitis || id:M13_ANKYLOSPON	ENSG00000106804	HGNC:1331	C5	complement C5	727	P01031	0.0155098	4.74154e-06	4.74672e-104	TRUE	DECODE
SeqId_2381_52	Ankylosing spondylitis || id:M13_ANKYLOSPON	ENSG00000106804	HGNC:1331	C5	complement C5	727	P01031	0.0144919	4.58096e-06	2.16569e-33	TRUE	FENLAND
SeqId_2851_63	Ankylosing spondylitis || id:M13_ANKYLOSPON	ENSG00000106804	HGNC:1331	C5	complement C5	727	P01031	0.0127951	4.44872e-06	1.34943e-29	TRUE	FENLAND
C5:P01031:OID30744:v1	Ankylosing spondylitis || id:M13_ANKYLOSPON	ENSG00000106804	HGNC:1331	C5	complement C5	727	P01031	0.00976981	1.02511e-06	2.98846e-67	TRUE	UKBB
SeqId_2381_52	Asthma || id:ebi-a-GCST90014325	ENSG00000106804	HGNC:1331	C5	complement C5	727	P01031	0.0248099	2.27088e-07	1.56432e-40	TRUE	ARIC
SeqId_2851_63	Asthma || id:ebi-a-GCST90014325	ENSG00000106804	HGNC:1331	C5	complement C5	727	P01031	0.0158549	1.06226e-07	2.21426e-26	TRUE	ARIC
2851_63	Asthma || id:ebi-a-GCST90014325	ENSG00000106804	HGNC:1331	C5	complement C5	727	P01031	0.0141053	9.39717e-06	1.07296e-97	TRUE	DECODE
2381_52	Asthma || id:ebi-a-GCST90014325	ENSG00000106804	HGNC:1331	C5	complement C5	727	P01031	0.0155098	8.03098e-06	5.42009e-108	TRUE	DECODE
SeqId_2381_52	Asthma || id:ebi-a-GCST90014325	ENSG00000106804	HGNC:1331	C5	complement C5	727	P01031	0.0144919	5.80849e-06	9.4615e-34	TRUE	FENLAND
SeqId_2851_63	Asthma || id:ebi-a-GCST90014325	ENSG00000106804	HGNC:1331	C5	complement C5	727	P01031	0.0127951	1.06226e-07	5.88648e-31	TRUE	FENLAND
C5:P01031:OID30744:v1	Asthma || id:ebi-a-GCST90014325	ENSG00000106804	HGNC:1331	C5	complement C5	727	P01031	0.00976981	9.3123e-07	1.36948e-70	TRUE	UKBB
SeqId_2851_63	Asthma || id:GCST006862	ENSG00000106804	HGNC:1331	C5	complement C5	727	P01031	0.0158549	3.04284e-06	6.12556e-25	TRUE	ARIC
SeqId_2381_52	Asthma || id:GCST006862	ENSG00000106804	HGNC:1331	C5	complement C5	727	P01031	0.0248099	9.97856e-07	7.34969e-39	TRUE	ARIC
2381_52	Asthma || id:GCST006862	ENSG00000106804	HGNC:1331	C5	complement C5	727	P01031	0.00812368	4.04069e-06	5.83724e-49	TRUE	DECODE
2851_63	Asthma || id:GCST006862	ENSG00000106804	HGNC:1331	C5	complement C5	727	P01031	0.0107358	4.62223e-05	7.58365e-59	TRUE	DECODE
SeqId_2851_63	Asthma || id:GCST006862	ENSG00000106804	HGNC:1331	C5	complement C5	727	P01031	0.0127951	3.04284e-06	1.04131e-28	TRUE	FENLAND
SeqId_2381_52	Asthma || id:GCST006862	ENSG00000106804	HGNC:1331	C5	complement C5	727	P01031	0.0102715	3.04284e-06	2.97482e-23	TRUE	FENLAND
C5:P01031:OID30744:v1	Asthma || id:GCST006862	ENSG00000106804	HGNC:1331	C5	complement C5	727	P01031	0.00976981	2.14892e-05	5.29457e-56	TRUE	UKBB
SeqId_2381_52	Crohn's disease || id:ebi-a-GCST004132	ENSG00000106804	HGNC:1331	C5	complement C5	727	P01031	0.0248099	1.02993e-05	4.5134e-34	TRUE	ARIC
SeqId_2851_63	Crohn's disease || id:ebi-a-GCST004132	ENSG00000106804	HGNC:1331	C5	complement C5	727	P01031	0.0158549	1.10324e-05	5.45946e-22	TRUE	ARIC
2381_52	Crohn's disease || id:ebi-a-GCST004132	ENSG00000106804	HGNC:1331	C5	complement C5	727	P01031	0.010881	2.25291e-05	8.26933e-43	TRUE	DECODE
2851_63	Crohn's disease || id:ebi-a-GCST004132	ENSG00000106804	HGNC:1331	C5	complement C5	727	P01031	0.0107358	1.11925e-05	2.21058e-43	TRUE	DECODE
SeqId_2381_52	Crohn's disease || id:ebi-a-GCST004132	ENSG00000106804	HGNC:1331	C5	complement C5	727	P01031	0.0144919	5.09814e-05	1.21618e-25	TRUE	FENLAND
SeqId_2851_63	Crohn's disease || id:ebi-a-GCST004132	ENSG00000106804	HGNC:1331	C5	complement C5	727	P01031	0.0127951	1.10324e-05	3.62093e-24	TRUE	FENLAND
C5:P01031:OID30744:v1	Crohn's disease || id:ebi-a-GCST004132	ENSG00000106804	HGNC:1331	C5	complement C5	727	P01031	0.00976981	1.89175e-05	8.26141e-39	TRUE	UKBB
SeqId_2851_63	Eczema || id:GCST90244787	ENSG00000106804	HGNC:1331	C5	complement C5	727	P01031	0.0158549	2.8303e-06	4.46905e-26	TRUE	ARIC
SeqId_2381_52	Eczema || id:GCST90244787	ENSG00000106804	HGNC:1331	C5	complement C5	727	P01031	0.0248099	3.42549e-06	3.25428e-40	TRUE	ARIC
2381_52	Eczema || id:GCST90244787	ENSG00000106804	HGNC:1331	C5	complement C5	727	P01031	0.010881	1.30197e-05	1.6868e-77	TRUE	DECODE
2851_63	Eczema || id:GCST90244787	ENSG00000106804	HGNC:1331	C5	complement C5	727	P01031	0.0107358	3.31993e-06	4.00264e-79	TRUE	DECODE
SeqId_2851_63	Eczema || id:GCST90244787	ENSG00000106804	HGNC:1331	C5	complement C5	727	P01031	0.0127951	2.8303e-06	1.19203e-30	TRUE	FENLAND
SeqId_2381_52	Eczema || id:GCST90244787	ENSG00000106804	HGNC:1331	C5	complement C5	727	P01031	0.0144919	8.68923e-06	6.79142e-34	TRUE	FENLAND
C5:P01031:OID30744:v1	Eczema || id:GCST90244787	ENSG00000106804	HGNC:1331	C5	complement C5	727	P01031	0.00976981	6.98997e-06	3.42646e-71	TRUE	UKBB
SeqId_2851_63	Eczema || id:L12_ATOPIC	ENSG00000106804	HGNC:1331	C5	complement C5	727	P01031	0.0158549	8.94925e-09	2.35668e-26	TRUE	ARIC
SeqId_2381_52	Eczema || id:L12_ATOPIC	ENSG00000106804	HGNC:1331	C5	complement C5	727	P01031	0.0248099	7.19989e-08	1.89141e-40	TRUE	ARIC
2851_63	Eczema || id:L12_ATOPIC	ENSG00000106804	HGNC:1331	C5	complement C5	727	P01031	0.0141053	3.70253e-06	1.71493e-97	TRUE	DECODE
2381_52	Eczema || id:L12_ATOPIC	ENSG00000106804	HGNC:1331	C5	complement C5	727	P01031	0.0155098	5.68195e-06	1.74481e-106	TRUE	DECODE
SeqId_2381_52	Eczema || id:L12_ATOPIC	ENSG00000106804	HGNC:1331	C5	complement C5	727	P01031	0.0144919	8.58309e-07	2.499e-34	TRUE	FENLAND
SeqId_2851_63	Eczema || id:L12_ATOPIC	ENSG00000106804	HGNC:1331	C5	complement C5	727	P01031	0.0127951	8.94925e-09	7.16238e-31	TRUE	FENLAND
C5:P01031:OID30744:v1	Eczema || id:L12_ATOPIC	ENSG00000106804	HGNC:1331	C5	complement C5	727	P01031	0.00976981	1.58598e-07	6.89498e-70	TRUE	UKBB
SeqId_2381_52	Eosinophilic esophagitis || id:GCST90027899	ENSG00000106804	HGNC:1331	C5	complement C5	727	P01031	0.0248099	2.45449e-06	2.47491e-28	TRUE	ARIC
SeqId_2851_63	Eosinophilic esophagitis || id:GCST90027899	ENSG00000106804	HGNC:1331	C5	complement C5	727	P01031	0.0158549	2.82167e-06	1.82329e-18	TRUE	ARIC
2381_52	Eosinophilic esophagitis || id:GCST90027899	ENSG00000106804	HGNC:1331	C5	complement C5	727	P01031	0.0155098	1.8631e-05	3.27452e-36	TRUE	DECODE
2851_63	Eosinophilic esophagitis || id:GCST90027899	ENSG00000106804	HGNC:1331	C5	complement C5	727	P01031	0.0141053	2.45916e-05	1.34351e-32	TRUE	DECODE
SeqId_2381_52	Eosinophilic esophagitis || id:GCST90027899	ENSG00000106804	HGNC:1331	C5	complement C5	727	P01031	0.0144919	2.90566e-06	2.14248e-21	TRUE	FENLAND
SeqId_2851_63	Eosinophilic esophagitis || id:GCST90027899	ENSG00000106804	HGNC:1331	C5	complement C5	727	P01031	0.0127951	2.82167e-06	4.96089e-19	TRUE	FENLAND
C5:P01031:OID30744:v1	Eosinophilic esophagitis || id:GCST90027899	ENSG00000106804	HGNC:1331	C5	complement C5	727	P01031	0.00976981	2.32861e-05	9.65419e-23	TRUE	UKBB
SeqId_2381_52	Inflammatory bowel disease || id:ebi-a-GCST004131	ENSG00000106804	HGNC:1331	C5	complement C5	727	P01031	0.0248099	6.20211e-06	4.36291e-36	TRUE	ARIC
SeqId_2851_63	Inflammatory bowel disease || id:ebi-a-GCST004131	ENSG00000106804	HGNC:1331	C5	complement C5	727	P01031	0.0158549	2.04649e-07	4.54103e-24	TRUE	ARIC
2381_52	Inflammatory bowel disease || id:ebi-a-GCST004131	ENSG00000106804	HGNC:1331	C5	complement C5	727	P01031	0.010881	6.53e-06	2.09324e-52	TRUE	DECODE
2851_63	Inflammatory bowel disease || id:ebi-a-GCST004131	ENSG00000106804	HGNC:1331	C5	complement C5	727	P01031	0.0107358	2.56119e-07	9.5694e-54	TRUE	DECODE
SeqId_2851_63	Inflammatory bowel disease || id:ebi-a-GCST004131	ENSG00000106804	HGNC:1331	C5	complement C5	727	P01031	0.0127951	2.04649e-07	4.10667e-27	TRUE	FENLAND
SeqId_2381_52	Inflammatory bowel disease || id:ebi-a-GCST004131	ENSG00000106804	HGNC:1331	C5	complement C5	727	P01031	0.0144919	2.9087e-05	3.23485e-28	TRUE	FENLAND
C5:P01031:OID30744:v1	Inflammatory bowel disease || id:ebi-a-GCST004131	ENSG00000106804	HGNC:1331	C5	complement C5	727	P01031	0.00976981	1.46233e-07	2.6713e-49	TRUE	UKBB
SeqId_2381_52	Juvenile idiopathic arthritis || id:GCST90010715	ENSG00000106804	HGNC:1331	C5	complement C5	727	P01031	0.0248099	0.000390025	5.22462e-21	TRUE	ARIC
SeqId_2851_63	Juvenile idiopathic arthritis || id:GCST90010715	ENSG00000106804	HGNC:1331	C5	complement C5	727	P01031	0.0158549	0.000145039	9.53344e-15	TRUE	ARIC
2851_63	Juvenile idiopathic arthritis || id:GCST90010715	ENSG00000106804	HGNC:1331	C5	complement C5	727	P01031	0.0107358	0.000196847	5.39533e-18	TRUE	DECODE
2381_52	Juvenile idiopathic arthritis || id:GCST90010715	ENSG00000106804	HGNC:1331	C5	complement C5	727	P01031	0.010881	0.000867424	4.83779e-13	TRUE	DECODE
SeqId_2851_63	Juvenile idiopathic arthritis || id:GCST90010715	ENSG00000106804	HGNC:1331	C5	complement C5	727	P01031	0.0127951	0.000145039	1.24057e-14	TRUE	FENLAND
SeqId_2381_52	Juvenile idiopathic arthritis || id:GCST90010715	ENSG00000106804	HGNC:1331	C5	complement C5	727	P01031	0.0144919	0.000559305	1.47271e-13	TRUE	FENLAND
C5:P01031:OID30744:v1	Juvenile idiopathic arthritis || id:GCST90010715	ENSG00000106804	HGNC:1331	C5	complement C5	727	P01031	0.00976981	6.42644e-05	1.85669e-18	TRUE	UKBB
SeqId_2851_63	multiple sclerosis || id:ieu-b-18	ENSG00000106804	HGNC:1331	C5	complement C5	727	P01031	0.0158549	1.77044e-06	5.75705e-25	TRUE	ARIC
SeqId_2381_52	multiple sclerosis || id:ieu-b-18	ENSG00000106804	HGNC:1331	C5	complement C5	727	P01031	0.0248099	6.31413e-06	5.93827e-38	TRUE	ARIC
2851_63	multiple sclerosis || id:ieu-b-18	ENSG00000106804	HGNC:1331	C5	complement C5	727	P01031	0.0107358	1.68125e-05	9.53536e-61	TRUE	DECODE
2381_52	multiple sclerosis || id:ieu-b-18	ENSG00000106804	HGNC:1331	C5	complement C5	727	P01031	0.010881	8.18087e-06	4.58341e-63	TRUE	DECODE
SeqId_2851_63	multiple sclerosis || id:ieu-b-18	ENSG00000106804	HGNC:1331	C5	complement C5	727	P01031	0.0127951	1.77044e-06	1.075e-28	TRUE	FENLAND
SeqId_2381_52	multiple sclerosis || id:ieu-b-18	ENSG00000106804	HGNC:1331	C5	complement C5	727	P01031	0.0144919	3.52249e-06	4.44814e-32	TRUE	FENLAND
C5:P01031:OID30744:v1	multiple sclerosis || id:ieu-b-18	ENSG00000106804	HGNC:1331	C5	complement C5	727	P01031	0.00976981	1.07354e-06	6.21976e-59	TRUE	UKBB
SeqId_2381_52	Psoriasis || id:GCST90019016	ENSG00000106804	HGNC:1331	C5	complement C5	727	P01031	0.0248099	1.33444e-05	2.5223e-34	TRUE	ARIC
SeqId_2851_63	Psoriasis || id:GCST90019016	ENSG00000106804	HGNC:1331	C5	complement C5	727	P01031	0.0158549	2.11011e-07	3.08924e-23	TRUE	ARIC
2381_52	Psoriasis || id:GCST90019016	ENSG00000106804	HGNC:1331	C5	complement C5	727	P01031	0.010881	0.000105958	5.93587e-40	TRUE	DECODE
2851_63	Psoriasis || id:GCST90019016	ENSG00000106804	HGNC:1331	C5	complement C5	727	P01031	0.0107358	1.6797e-05	1.58721e-44	TRUE	DECODE
SeqId_2381_52	Psoriasis || id:GCST90019016	ENSG00000106804	HGNC:1331	C5	complement C5	727	P01031	0.0144919	0.000126254	2.29623e-24	TRUE	FENLAND
SeqId_2851_63	Psoriasis || id:GCST90019016	ENSG00000106804	HGNC:1331	C5	complement C5	727	P01031	0.0127951	2.11011e-07	8.43159e-26	TRUE	FENLAND
C5:P01031:OID30744:v1	Psoriasis || id:GCST90019016	ENSG00000106804	HGNC:1331	C5	complement C5	727	P01031	0.00976981	1.8622e-05	1.94554e-40	TRUE	UKBB
SeqId_2381_52	Rheumatoid arthritis || id:ebi-a-GCST002318	ENSG00000106804	HGNC:1331	C5	complement C5	727	P01031	0.0248099	9.02257e-05	6.45603e-33	TRUE	ARIC
SeqId_2851_63	Rheumatoid arthritis || id:ebi-a-GCST002318	ENSG00000106804	HGNC:1331	C5	complement C5	727	P01031	0.0158549	0.000101299	1.11301e-20	TRUE	ARIC
2381_52	Rheumatoid arthritis || id:ebi-a-GCST002318	ENSG00000106804	HGNC:1331	C5	complement C5	727	P01031	0.010881	0.000212766	1.66106e-40	TRUE	DECODE
2851_63	Rheumatoid arthritis || id:ebi-a-GCST002318	ENSG00000106804	HGNC:1331	C5	complement C5	727	P01031	0.0107358	0.000202599	3.33969e-40	TRUE	DECODE
SeqId_2851_63	Rheumatoid arthritis || id:ebi-a-GCST002318	ENSG00000106804	HGNC:1331	C5	complement C5	727	P01031	0.0127951	0.000101299	8.12176e-23	TRUE	FENLAND
SeqId_2381_52	Rheumatoid arthritis || id:ebi-a-GCST002318	ENSG00000106804	HGNC:1331	C5	complement C5	727	P01031	0.0144919	0.000123449	1.74806e-25	TRUE	FENLAND
C5:P01031:OID30744:v1	Rheumatoid arthritis || id:ebi-a-GCST002318	ENSG00000106804	HGNC:1331	C5	complement C5	727	P01031	0.00976981	0.000130771	1.29644e-38	TRUE	UKBB
SeqId_2381_52	Sinusitis || id:J10_CHRONSINUSITIS	ENSG00000106804	HGNC:1331	C5	complement C5	727	P01031	0.0248099	1.29391e-06	5.01241e-40	TRUE	ARIC
SeqId_2851_63	Sinusitis || id:J10_CHRONSINUSITIS	ENSG00000106804	HGNC:1331	C5	complement C5	727	P01031	0.0158549	2.80508e-06	9.68223e-26	TRUE	ARIC
2851_63	Sinusitis || id:J10_CHRONSINUSITIS	ENSG00000106804	HGNC:1331	C5	complement C5	727	P01031	0.0141053	1.03306e-05	2.10215e-95	TRUE	DECODE
2381_52	Sinusitis || id:J10_CHRONSINUSITIS	ENSG00000106804	HGNC:1331	C5	complement C5	727	P01031	0.0155098	8.91536e-06	1.83836e-105	TRUE	DECODE
SeqId_2851_63	Sinusitis || id:J10_CHRONSINUSITIS	ENSG00000106804	HGNC:1331	C5	complement C5	727	P01031	0.0127951	2.80508e-06	4.59603e-30	TRUE	FENLAND
SeqId_2381_52	Sinusitis || id:J10_CHRONSINUSITIS	ENSG00000106804	HGNC:1331	C5	complement C5	727	P01031	0.0144919	4.93719e-06	1.25398e-33	TRUE	FENLAND
C5:P01031:OID30744:v1	Sinusitis || id:J10_CHRONSINUSITIS	ENSG00000106804	HGNC:1331	C5	complement C5	727	P01031	0.00976981	1.75465e-06	1.28459e-68	TRUE	UKBB
SeqId_2381_52	Systemic lupus erythematosus || id:ebi-a-GCST003156	ENSG00000106804	HGNC:1331	C5	complement C5	727	P01031	0.0248099	2.98005e-05	2.56046e-26	TRUE	ARIC
SeqId_2851_63	Systemic lupus erythematosus || id:ebi-a-GCST003156	ENSG00000106804	HGNC:1331	C5	complement C5	727	P01031	0.0158549	0.000144696	2.22855e-15	TRUE	ARIC
2381_52	Systemic lupus erythematosus || id:ebi-a-GCST003156	ENSG00000106804	HGNC:1331	C5	complement C5	727	P01031	0.010881	0.000230721	1.8172e-19	TRUE	DECODE
2851_63	Systemic lupus erythematosus || id:ebi-a-GCST003156	ENSG00000106804	HGNC:1331	C5	complement C5	727	P01031	0.0107358	0.000297361	2.2226e-18	TRUE	DECODE
SeqId_2851_63	Systemic lupus erythematosus || id:ebi-a-GCST003156	ENSG00000106804	HGNC:1331	C5	complement C5	727	P01031	0.0127951	0.000144696	1.97238e-15	TRUE	FENLAND
SeqId_2381_52	Systemic lupus erythematosus || id:ebi-a-GCST003156	ENSG00000106804	HGNC:1331	C5	complement C5	727	P01031	0.0144919	0.000223074	1.11507e-16	TRUE	FENLAND
C5:P01031:OID30744:v1	Systemic lupus erythematosus || id:ebi-a-GCST003156	ENSG00000106804	HGNC:1331	C5	complement C5	727	P01031	0.00976981	5.18407e-05	1.70316e-20	TRUE	UKBB
SeqId_2381_52	Type 1 diabetes || id:ebi-a-GCST010681	ENSG00000106804	HGNC:1331	C5	complement C5	727	P01031	0.0248099	1.9939e-05	8.35215e-31	TRUE	ARIC
SeqId_2851_63	Type 1 diabetes || id:ebi-a-GCST010681	ENSG00000106804	HGNC:1331	C5	complement C5	727	P01031	0.0158549	9.35599e-05	2.33833e-18	TRUE	ARIC
2851_63	Type 1 diabetes || id:ebi-a-GCST010681	ENSG00000106804	HGNC:1331	C5	complement C5	727	P01031	0.0107358	0.000138637	8.11981e-29	TRUE	DECODE
2381_52	Type 1 diabetes || id:ebi-a-GCST010681	ENSG00000106804	HGNC:1331	C5	complement C5	727	P01031	0.010881	0.000194174	5.74921e-28	TRUE	DECODE
SeqId_2381_52	Type 1 diabetes || id:ebi-a-GCST010681	ENSG00000106804	HGNC:1331	C5	complement C5	727	P01031	0.0144919	0.000121265	1.90171e-21	TRUE	FENLAND
SeqId_2851_63	Type 1 diabetes || id:ebi-a-GCST010681	ENSG00000106804	HGNC:1331	C5	complement C5	727	P01031	0.0127951	9.35599e-05	2.49647e-19	TRUE	FENLAND
C5:P01031:OID30744:v1	Type 1 diabetes || id:ebi-a-GCST010681	ENSG00000106804	HGNC:1331	C5	complement C5	727	P01031	0.00976981	3.04096e-05	9.80986e-30	TRUE	UKBB
SeqId_2851_63	Ulcerative colitis || id:ebi-a-GCST004133	ENSG00000106804	HGNC:1331	C5	complement C5	727	P01031	0.0158549	9.50716e-07	3.52263e-23	TRUE	ARIC
SeqId_2381_52	Ulcerative colitis || id:ebi-a-GCST004133	ENSG00000106804	HGNC:1331	C5	complement C5	727	P01031	0.0248099	3.67606e-05	1.70328e-33	TRUE	ARIC
2381_52	Ulcerative colitis || id:ebi-a-GCST004133	ENSG00000106804	HGNC:1331	C5	complement C5	727	P01031	0.010881	5.3369e-05	3.8853e-43	TRUE	DECODE
2851_63	Ulcerative colitis || id:ebi-a-GCST004133	ENSG00000106804	HGNC:1331	C5	complement C5	727	P01031	0.0107358	2.2407e-06	1.38071e-47	TRUE	DECODE
SeqId_2381_52	Ulcerative colitis || id:ebi-a-GCST004133	ENSG00000106804	HGNC:1331	C5	complement C5	727	P01031	0.0144919	1.63718e-06	6.92181e-29	TRUE	FENLAND
SeqId_2851_63	Ulcerative colitis || id:ebi-a-GCST004133	ENSG00000106804	HGNC:1331	C5	complement C5	727	P01031	0.0127951	9.50716e-07	9.11793e-26	TRUE	FENLAND
C5:P01031:OID30744:v1	Ulcerative colitis || id:ebi-a-GCST004133	ENSG00000106804	HGNC:1331	C5	complement C5	727	P01031	0.00976981	4.3429e-06	5.2562e-43	TRUE	UKBB
SeqId_10514_5	Ankylosing spondylitis || id:M13_ANKYLOSPON	ENSG00000107317	HGNC:9592	PTGDS	prostaglandin D2 synthase	5730	P41222	0.0349613	1.09426e-05	1.29347e-54	TRUE	ARIC
10514_5	Ankylosing spondylitis || id:M13_ANKYLOSPON	ENSG00000107317	HGNC:9592	PTGDS	prostaglandin D2 synthase	5730	P41222	0.00842949	1.22822e-05	1.13064e-54	TRUE	DECODE
SeqId_10514_5	Asthma || id:ebi-a-GCST90014325	ENSG00000107317	HGNC:9592	PTGDS	prostaglandin D2 synthase	5730	P41222	0.0349613	1.15004e-07	6.62165e-57	TRUE	ARIC
10514_5	Asthma || id:ebi-a-GCST90014325	ENSG00000107317	HGNC:9592	PTGDS	prostaglandin D2 synthase	5730	P41222	0.00842949	4.4004e-07	6.50825e-61	TRUE	DECODE
SeqId_10514_5	Asthma || id:GCST006862	ENSG00000107317	HGNC:9592	PTGDS	prostaglandin D2 synthase	5730	P41222	0.0349613	1.06119e-10	4.57765e-55	TRUE	ARIC
10514_5	Asthma || id:GCST006862	ENSG00000107317	HGNC:9592	PTGDS	prostaglandin D2 synthase	5730	P41222	0.00842949	1.06119e-10	7.62009e-53	TRUE	DECODE
SeqId_10514_5	Crohn's disease || id:ebi-a-GCST004132	ENSG00000107317	HGNC:9592	PTGDS	prostaglandin D2 synthase	5730	P41222	0.0349613	3.20179e-05	1.01958e-46	TRUE	ARIC
10514_5	Crohn's disease || id:ebi-a-GCST004132	ENSG00000107317	HGNC:9592	PTGDS	prostaglandin D2 synthase	5730	P41222	0.00842949	3.09221e-05	1.91154e-32	TRUE	DECODE
SeqId_10514_5	Eczema || id:GCST90244787	ENSG00000107317	HGNC:9592	PTGDS	prostaglandin D2 synthase	5730	P41222	0.0349613	3.65801e-06	1.71579e-56	TRUE	ARIC
10514_5	Eczema || id:GCST90244787	ENSG00000107317	HGNC:9592	PTGDS	prostaglandin D2 synthase	5730	P41222	0.00842949	3.52445e-06	7.15566e-62	TRUE	DECODE
SeqId_10514_5	Eczema || id:L12_ATOPIC	ENSG00000107317	HGNC:9592	PTGDS	prostaglandin D2 synthase	5730	P41222	0.0349613	3.47687e-06	9.21728e-56	TRUE	ARIC
10514_5	Eczema || id:L12_ATOPIC	ENSG00000107317	HGNC:9592	PTGDS	prostaglandin D2 synthase	5730	P41222	0.00842949	2.80395e-06	2.22965e-58	TRUE	DECODE
SeqId_10514_5	Eosinophilic esophagitis || id:GCST90027899	ENSG00000107317	HGNC:9592	PTGDS	prostaglandin D2 synthase	5730	P41222	0.0349613	1.71824e-06	1.01629e-39	TRUE	ARIC
10514_5	Eosinophilic esophagitis || id:GCST90027899	ENSG00000107317	HGNC:9592	PTGDS	prostaglandin D2 synthase	5730	P41222	0.00842949	2.33888e-08	1.29317e-21	TRUE	DECODE
SeqId_10514_5	Inflammatory bowel disease || id:ebi-a-GCST004131	ENSG00000107317	HGNC:9592	PTGDS	prostaglandin D2 synthase	5730	P41222	0.0349613	2.38679e-05	1.7768e-49	TRUE	ARIC
10514_5	Inflammatory bowel disease || id:ebi-a-GCST004131	ENSG00000107317	HGNC:9592	PTGDS	prostaglandin D2 synthase	5730	P41222	0.00842949	2.39602e-05	1.42731e-38	TRUE	DECODE
SeqId_10514_5	Juvenile idiopathic arthritis || id:GCST90010715	ENSG00000107317	HGNC:9592	PTGDS	prostaglandin D2 synthase	5730	P41222	0.0349613	0.000134196	3.13108e-33	TRUE	ARIC
10514_5	Juvenile idiopathic arthritis || id:GCST90010715	ENSG00000107317	HGNC:9592	PTGDS	prostaglandin D2 synthase	5730	P41222	0.00842949	0.000162005	2.51291e-14	TRUE	DECODE
SeqId_10514_5	multiple sclerosis || id:ieu-b-18	ENSG00000107317	HGNC:9592	PTGDS	prostaglandin D2 synthase	5730	P41222	0.0349613	3.47918e-06	9.6489e-54	TRUE	ARIC
10514_5	multiple sclerosis || id:ieu-b-18	ENSG00000107317	HGNC:9592	PTGDS	prostaglandin D2 synthase	5730	P41222	0.00842949	3.59478e-06	1.03402e-49	TRUE	DECODE
SeqId_10514_5	Psoriasis || id:GCST90019016	ENSG00000107317	HGNC:9592	PTGDS	prostaglandin D2 synthase	5730	P41222	0.0349613	2.66215e-06	2.38452e-49	TRUE	ARIC
10514_5	Psoriasis || id:GCST90019016	ENSG00000107317	HGNC:9592	PTGDS	prostaglandin D2 synthase	5730	P41222	0.00842949	1.80159e-06	5.72661e-37	TRUE	DECODE
SeqId_10514_5	Rheumatoid arthritis || id:ebi-a-GCST002318	ENSG00000107317	HGNC:9592	PTGDS	prostaglandin D2 synthase	5730	P41222	0.0349613	3.81872e-06	9.24559e-51	TRUE	ARIC
10514_5	Rheumatoid arthritis || id:ebi-a-GCST002318	ENSG00000107317	HGNC:9592	PTGDS	prostaglandin D2 synthase	5730	P41222	0.00842949	3.81872e-06	1.97536e-40	TRUE	DECODE
SeqId_10514_5	Sinusitis || id:J10_CHRONSINUSITIS	ENSG00000107317	HGNC:9592	PTGDS	prostaglandin D2 synthase	5730	P41222	0.0349613	2.73411e-06	6.96509e-56	TRUE	ARIC
10514_5	Sinusitis || id:J10_CHRONSINUSITIS	ENSG00000107317	HGNC:9592	PTGDS	prostaglandin D2 synthase	5730	P41222	0.00842949	3.05883e-06	2.76289e-58	TRUE	DECODE
SeqId_10514_5	Systemic lupus erythematosus || id:ebi-a-GCST003156	ENSG00000107317	HGNC:9592	PTGDS	prostaglandin D2 synthase	5730	P41222	0.0349613	8.95927e-06	5.35274e-38	TRUE	ARIC
10514_5	Systemic lupus erythematosus || id:ebi-a-GCST003156	ENSG00000107317	HGNC:9592	PTGDS	prostaglandin D2 synthase	5730	P41222	0.00842949	6.1062e-06	1.73199e-19	TRUE	DECODE
SeqId_10514_5	Type 1 diabetes || id:ebi-a-GCST010681	ENSG00000107317	HGNC:9592	PTGDS	prostaglandin D2 synthase	5730	P41222	0.0349613	1.74844e-05	1.65882e-43	TRUE	ARIC
10514_5	Type 1 diabetes || id:ebi-a-GCST010681	ENSG00000107317	HGNC:9592	PTGDS	prostaglandin D2 synthase	5730	P41222	0.00842949	6.21919e-06	2.99963e-27	TRUE	DECODE
SeqId_10514_5	Ulcerative colitis || id:ebi-a-GCST004133	ENSG00000107317	HGNC:9592	PTGDS	prostaglandin D2 synthase	5730	P41222	0.0349613	1.5193e-05	1.82542e-48	TRUE	ARIC
10514_5	Ulcerative colitis || id:ebi-a-GCST004133	ENSG00000107317	HGNC:9592	PTGDS	prostaglandin D2 synthase	5730	P41222	0.00842949	1.46208e-05	1.16266e-35	TRUE	DECODE
3825_18	Ankylosing spondylitis || id:M13_ANKYLOSPON	ENSG00000107643	HGNC:6881	MAPK8	mitogen-activated protein kinase 8	5599	P45983	0.0011363	1.31389e-06	9.78412e-09	TRUE	DECODE
3825_18	Asthma || id:ebi-a-GCST90014325	ENSG00000107643	HGNC:6881	MAPK8	mitogen-activated protein kinase 8	5599	P45983	0.0011363	1.74892e-07	1.89388e-09	TRUE	DECODE
3825_18	Asthma || id:GCST006862	ENSG00000107643	HGNC:6881	MAPK8	mitogen-activated protein kinase 8	5599	P45983	0.0011363	2.25447e-06	8.28884e-08	TRUE	DECODE
3825_18	Crohn's disease || id:ebi-a-GCST004132	ENSG00000107643	HGNC:6881	MAPK8	mitogen-activated protein kinase 8	5599	P45983	0.0011363	0.000238162	0.0121069	TRUE	DECODE
3825_18	Eczema || id:GCST90244787	ENSG00000107643	HGNC:6881	MAPK8	mitogen-activated protein kinase 8	5599	P45983	0.0011363	7.1824e-07	1.37879e-09	TRUE	DECODE
3825_18	Eczema || id:L12_ATOPIC	ENSG00000107643	HGNC:6881	MAPK8	mitogen-activated protein kinase 8	5599	P45983	0.0011363	1.23104e-05	7.0226e-08	TRUE	DECODE
3825_18	Eosinophilic esophagitis || id:GCST90027899	ENSG00000107643	HGNC:6881	MAPK8	mitogen-activated protein kinase 8	5599	P45983	0.0011363	2.29494e-05	0.00263646	TRUE	DECODE
3825_18	Inflammatory bowel disease || id:ebi-a-GCST004131	ENSG00000107643	HGNC:6881	MAPK8	mitogen-activated protein kinase 8	5599	P45983	0.0011363	0.000226317	0.00535189	TRUE	DECODE
3825_18	Juvenile idiopathic arthritis || id:GCST90010715	ENSG00000107643	HGNC:6881	MAPK8	mitogen-activated protein kinase 8	5599	P45983	0.0011363	4.43282e-05	0.00930763	TRUE	DECODE
3825_18	multiple sclerosis || id:ieu-b-18	ENSG00000107643	HGNC:6881	MAPK8	mitogen-activated protein kinase 8	5599	P45983	0.0011363	2.00153e-05	1.48671e-06	TRUE	DECODE
3825_18	Psoriasis || id:GCST90019016	ENSG00000107643	HGNC:6881	MAPK8	mitogen-activated protein kinase 8	5599	P45983	0.0011363	6.84374e-06	1.3107e-05	TRUE	DECODE
3825_18	Rheumatoid arthritis || id:ebi-a-GCST002318	ENSG00000107643	HGNC:6881	MAPK8	mitogen-activated protein kinase 8	5599	P45983	0.0011363	4.29226e-06	2.87907e-06	TRUE	DECODE
3825_18	Sinusitis || id:J10_CHRONSINUSITIS	ENSG00000107643	HGNC:6881	MAPK8	mitogen-activated protein kinase 8	5599	P45983	0.0011363	4.43717e-07	3.68496e-09	TRUE	DECODE
3825_18	Systemic lupus erythematosus || id:ebi-a-GCST003156	ENSG00000107643	HGNC:6881	MAPK8	mitogen-activated protein kinase 8	5599	P45983	0.0011363	7.16481e-06	0.00175006	TRUE	DECODE
3825_18	Type 1 diabetes || id:ebi-a-GCST010681	ENSG00000107643	HGNC:6881	MAPK8	mitogen-activated protein kinase 8	5599	P45983	0.0011363	0.00016664	0.01195	TRUE	DECODE
3825_18	Ulcerative colitis || id:ebi-a-GCST004133	ENSG00000107643	HGNC:6881	MAPK8	mitogen-activated protein kinase 8	5599	P45983	0.0011363	0.000174491	0.00373791	TRUE	DECODE
SeqId_14123_34	Ankylosing spondylitis || id:M13_ANKYLOSPON	ENSG00000107738	HGNC:30085	VSIR	V-set immunoregulatory receptor	64115	Q9H7M9	0.0907785	1.23389e-06	2.41756e-148	TRUE	ARIC
SeqId_11531_24	Ankylosing spondylitis || id:M13_ANKYLOSPON	ENSG00000107738	HGNC:30085	VSIR	V-set immunoregulatory receptor	64115	Q9H7M9	0.0831886	1.232e-06	2.48131e-135	TRUE	ARIC
11531_24	Ankylosing spondylitis || id:M13_ANKYLOSPON	ENSG00000107738	HGNC:30085	VSIR	V-set immunoregulatory receptor	64115	Q9H7M9	0.02631	1.4233e-05	2.39555e-174	TRUE	DECODE
14123_34	Ankylosing spondylitis || id:M13_ANKYLOSPON	ENSG00000107738	HGNC:30085	VSIR	V-set immunoregulatory receptor	64115	Q9H7M9	0.0312954	1.9044e-05	3.63743e-207	TRUE	DECODE
SeqId_11531_24	Ankylosing spondylitis || id:M13_ANKYLOSPON	ENSG00000107738	HGNC:30085	VSIR	V-set immunoregulatory receptor	64115	Q9H7M9	0.113101	1.75599e-05	7.10989e-269	TRUE	FENLAND
SeqId_14123_34	Ankylosing spondylitis || id:M13_ANKYLOSPON	ENSG00000107738	HGNC:30085	VSIR	V-set immunoregulatory receptor	64115	Q9H7M9	0.121693	1.75027e-05	2.94893e-291	TRUE	FENLAND
VSIR:Q9H7M9:OID20131:v1	Ankylosing spondylitis || id:M13_ANKYLOSPON	ENSG00000107738	HGNC:30085	VSIR	V-set immunoregulatory receptor	64115	Q9H7M9	0.025363	1.23606e-06	1.94928e-174	TRUE	UKBB
SeqId_11531_24	Asthma || id:ebi-a-GCST90014325	ENSG00000107738	HGNC:30085	VSIR	V-set immunoregulatory receptor	64115	Q9H7M9	0.0831886	2.00436e-05	1.00327e-133	TRUE	ARIC
SeqId_14123_34	Asthma || id:ebi-a-GCST90014325	ENSG00000107738	HGNC:30085	VSIR	V-set immunoregulatory receptor	64115	Q9H7M9	0.0907785	2.20586e-05	1.5912e-146	TRUE	ARIC
11531_24	Asthma || id:ebi-a-GCST90014325	ENSG00000107738	HGNC:30085	VSIR	V-set immunoregulatory receptor	64115	Q9H7M9	0.02631	2.27921e-05	1.15536e-180	TRUE	DECODE
14123_34	Asthma || id:ebi-a-GCST90014325	ENSG00000107738	HGNC:30085	VSIR	V-set immunoregulatory receptor	64115	Q9H7M9	0.0312954	3.79059e-05	5.6782e-213	TRUE	DECODE
SeqId_11531_24	Asthma || id:ebi-a-GCST90014325	ENSG00000107738	HGNC:30085	VSIR	V-set immunoregulatory receptor	64115	Q9H7M9	0.113101	2.32449e-05	3.84213e-272	TRUE	FENLAND
SeqId_14123_34	Asthma || id:ebi-a-GCST90014325	ENSG00000107738	HGNC:30085	VSIR	V-set immunoregulatory receptor	64115	Q9H7M9	0.121693	2.32898e-05	8.03286e-295	TRUE	FENLAND
VSIR:Q9H7M9:OID20131:v1	Asthma || id:ebi-a-GCST90014325	ENSG00000107738	HGNC:30085	VSIR	V-set immunoregulatory receptor	64115	Q9H7M9	0.025363	2.00809e-05	1.69849e-175	TRUE	UKBB
SeqId_14123_34	Asthma || id:GCST006862	ENSG00000107738	HGNC:30085	VSIR	V-set immunoregulatory receptor	64115	Q9H7M9	0.0907785	1.85795e-06	2.91705e-144	TRUE	ARIC
SeqId_11531_24	Asthma || id:GCST006862	ENSG00000107738	HGNC:30085	VSIR	V-set immunoregulatory receptor	64115	Q9H7M9	0.0831886	1.85795e-06	1.33254e-131	TRUE	ARIC
14123_34	Asthma || id:GCST006862	ENSG00000107738	HGNC:30085	VSIR	V-set immunoregulatory receptor	64115	Q9H7M9	0.0312954	3.64938e-05	9.22577e-182	TRUE	DECODE
11531_24	Asthma || id:GCST006862	ENSG00000107738	HGNC:30085	VSIR	V-set immunoregulatory receptor	64115	Q9H7M9	0.02631	2.28971e-05	5.21094e-154	TRUE	DECODE
SeqId_11531_24	Asthma || id:GCST006862	ENSG00000107738	HGNC:30085	VSIR	V-set immunoregulatory receptor	64115	Q9H7M9	0.0867442	5.66425e-06	8.71366e-197	TRUE	FENLAND
SeqId_14123_34	Asthma || id:GCST006862	ENSG00000107738	HGNC:30085	VSIR	V-set immunoregulatory receptor	64115	Q9H7M9	0.088611	5.66425e-06	2.79604e-201	TRUE	FENLAND
VSIR:Q9H7M9:OID20131:v1	Asthma || id:GCST006862	ENSG00000107738	HGNC:30085	VSIR	V-set immunoregulatory receptor	64115	Q9H7M9	0.025363	1.85795e-06	1.82652e-155	TRUE	UKBB
SeqId_11531_24	Crohn's disease || id:ebi-a-GCST004132	ENSG00000107738	HGNC:30085	VSIR	V-set immunoregulatory receptor	64115	Q9H7M9	0.0831886	4.98948e-06	1.92962e-117	TRUE	ARIC
SeqId_14123_34	Crohn's disease || id:ebi-a-GCST004132	ENSG00000107738	HGNC:30085	VSIR	V-set immunoregulatory receptor	64115	Q9H7M9	0.0907785	5.45877e-06	1.13979e-128	TRUE	ARIC
11531_24	Crohn's disease || id:ebi-a-GCST004132	ENSG00000107738	HGNC:30085	VSIR	V-set immunoregulatory receptor	64115	Q9H7M9	0.02631	8.39789e-06	8.18994e-108	TRUE	DECODE
14123_34	Crohn's disease || id:ebi-a-GCST004132	ENSG00000107738	HGNC:30085	VSIR	V-set immunoregulatory receptor	64115	Q9H7M9	0.0312954	0.00015183	1.74214e-115	TRUE	DECODE
SeqId_11531_24	Crohn's disease || id:ebi-a-GCST004132	ENSG00000107738	HGNC:30085	VSIR	V-set immunoregulatory receptor	64115	Q9H7M9	0.113101	0.000109657	6.53969e-214	TRUE	FENLAND
SeqId_14123_34	Crohn's disease || id:ebi-a-GCST004132	ENSG00000107738	HGNC:30085	VSIR	V-set immunoregulatory receptor	64115	Q9H7M9	0.121693	0.000110496	5.84628e-232	TRUE	FENLAND
VSIR:Q9H7M9:OID20131:v1	Crohn's disease || id:ebi-a-GCST004132	ENSG00000107738	HGNC:30085	VSIR	V-set immunoregulatory receptor	64115	Q9H7M9	0.025363	1.06184e-05	1.028e-103	TRUE	UKBB
SeqId_11531_24	Eczema || id:GCST90244787	ENSG00000107738	HGNC:30085	VSIR	V-set immunoregulatory receptor	64115	Q9H7M9	0.0831886	1.37287e-06	5.77239e-138	TRUE	ARIC
SeqId_14123_34	Eczema || id:GCST90244787	ENSG00000107738	HGNC:30085	VSIR	V-set immunoregulatory receptor	64115	Q9H7M9	0.0907785	1.10061e-08	2.88637e-152	TRUE	ARIC
11531_24	Eczema || id:GCST90244787	ENSG00000107738	HGNC:30085	VSIR	V-set immunoregulatory receptor	64115	Q9H7M9	0.02631	2.24639e-06	2.85312e-196	TRUE	DECODE
14123_34	Eczema || id:GCST90244787	ENSG00000107738	HGNC:30085	VSIR	V-set immunoregulatory receptor	64115	Q9H7M9	0.0312954	8.01245e-06	8.49713e-231	TRUE	DECODE
SeqId_11531_24	Eczema || id:GCST90244787	ENSG00000107738	HGNC:30085	VSIR	V-set immunoregulatory receptor	64115	Q9H7M9	0.113101	2.50529e-06	5.4264e-281	TRUE	FENLAND
SeqId_14123_34	Eczema || id:GCST90244787	ENSG00000107738	HGNC:30085	VSIR	V-set immunoregulatory receptor	64115	Q9H7M9	0.121693	2.66287e-06	4.05466e-304	TRUE	FENLAND
VSIR:Q9H7M9:OID20131:v1	Eczema || id:GCST90244787	ENSG00000107738	HGNC:30085	VSIR	V-set immunoregulatory receptor	64115	Q9H7M9	0.025363	1.35928e-06	6.33242e-191	TRUE	UKBB
SeqId_11531_24	Eczema || id:L12_ATOPIC	ENSG00000107738	HGNC:30085	VSIR	V-set immunoregulatory receptor	64115	Q9H7M9	0.0831886	2.84325e-07	1.16337e-136	TRUE	ARIC
SeqId_14123_34	Eczema || id:L12_ATOPIC	ENSG00000107738	HGNC:30085	VSIR	V-set immunoregulatory receptor	64115	Q9H7M9	0.0907785	2.94888e-07	9.11226e-150	TRUE	ARIC
11531_24	Eczema || id:L12_ATOPIC	ENSG00000107738	HGNC:30085	VSIR	V-set immunoregulatory receptor	64115	Q9H7M9	0.02631	1.30549e-05	2.11922e-179	TRUE	DECODE
14123_34	Eczema || id:L12_ATOPIC	ENSG00000107738	HGNC:30085	VSIR	V-set immunoregulatory receptor	64115	Q9H7M9	0.0312954	3.60555e-05	8.12771e-209	TRUE	DECODE
SeqId_11531_24	Eczema || id:L12_ATOPIC	ENSG00000107738	HGNC:30085	VSIR	V-set immunoregulatory receptor	64115	Q9H7M9	0.113101	2.59686e-05	7.81499e-270	TRUE	FENLAND
SeqId_14123_34	Eczema || id:L12_ATOPIC	ENSG00000107738	HGNC:30085	VSIR	V-set immunoregulatory receptor	64115	Q9H7M9	0.121693	2.59935e-05	2.42735e-292	TRUE	FENLAND
VSIR:Q9H7M9:OID20131:v1	Eczema || id:L12_ATOPIC	ENSG00000107738	HGNC:30085	VSIR	V-set immunoregulatory receptor	64115	Q9H7M9	0.025363	3.08233e-07	2.11314e-180	TRUE	UKBB
SeqId_11531_24	Eosinophilic esophagitis || id:GCST90027899	ENSG00000107738	HGNC:30085	VSIR	V-set immunoregulatory receptor	64115	Q9H7M9	0.0831886	8.25517e-06	1.33255e-94	TRUE	ARIC
SeqId_14123_34	Eosinophilic esophagitis || id:GCST90027899	ENSG00000107738	HGNC:30085	VSIR	V-set immunoregulatory receptor	64115	Q9H7M9	0.0907785	7.75373e-06	9.24974e-104	TRUE	ARIC
14123_34	Eosinophilic esophagitis || id:GCST90027899	ENSG00000107738	HGNC:30085	VSIR	V-set immunoregulatory receptor	64115	Q9H7M9	0.0312954	0.00017811	2.73004e-66	TRUE	DECODE
11531_24	Eosinophilic esophagitis || id:GCST90027899	ENSG00000107738	HGNC:30085	VSIR	V-set immunoregulatory receptor	64115	Q9H7M9	0.02631	0.000140779	4.39898e-56	TRUE	DECODE
SeqId_11531_24	Eosinophilic esophagitis || id:GCST90027899	ENSG00000107738	HGNC:30085	VSIR	V-set immunoregulatory receptor	64115	Q9H7M9	0.113101	0.000169081	1.40234e-158	TRUE	FENLAND
SeqId_14123_34	Eosinophilic esophagitis || id:GCST90027899	ENSG00000107738	HGNC:30085	VSIR	V-set immunoregulatory receptor	64115	Q9H7M9	0.121693	0.000169835	4.95147e-172	TRUE	FENLAND
VSIR:Q9H7M9:OID20131:v1	Eosinophilic esophagitis || id:GCST90027899	ENSG00000107738	HGNC:30085	VSIR	V-set immunoregulatory receptor	64115	Q9H7M9	0.025363	6.08628e-06	7.68337e-61	TRUE	UKBB
SeqId_11531_24	Inflammatory bowel disease || id:ebi-a-GCST004131	ENSG00000107738	HGNC:30085	VSIR	V-set immunoregulatory receptor	64115	Q9H7M9	0.0831886	0.00010484	5.47681e-117	TRUE	ARIC
SeqId_14123_34	Inflammatory bowel disease || id:ebi-a-GCST004131	ENSG00000107738	HGNC:30085	VSIR	V-set immunoregulatory receptor	64115	Q9H7M9	0.0907785	0.000108485	1.97771e-128	TRUE	ARIC
11531_24	Inflammatory bowel disease || id:ebi-a-GCST004131	ENSG00000107738	HGNC:30085	VSIR	V-set immunoregulatory receptor	64115	Q9H7M9	0.02631	0.000113217	2.91204e-115	TRUE	DECODE
14123_34	Inflammatory bowel disease || id:ebi-a-GCST004131	ENSG00000107738	HGNC:30085	VSIR	V-set immunoregulatory receptor	64115	Q9H7M9	0.0312954	0.000231914	1.93491e-131	TRUE	DECODE
SeqId_11531_24	Inflammatory bowel disease || id:ebi-a-GCST004131	ENSG00000107738	HGNC:30085	VSIR	V-set immunoregulatory receptor	64115	Q9H7M9	0.113101	0.000155803	6.44848e-227	TRUE	FENLAND
SeqId_14123_34	Inflammatory bowel disease || id:ebi-a-GCST004131	ENSG00000107738	HGNC:30085	VSIR	V-set immunoregulatory receptor	64115	Q9H7M9	0.121693	0.000147716	1.06047e-246	TRUE	FENLAND
VSIR:Q9H7M9:OID20131:v1	Inflammatory bowel disease || id:ebi-a-GCST004131	ENSG00000107738	HGNC:30085	VSIR	V-set immunoregulatory receptor	64115	Q9H7M9	0.025363	0.000118198	6.90536e-111	TRUE	UKBB
SeqId_14123_34	Juvenile idiopathic arthritis || id:GCST90010715	ENSG00000107738	HGNC:30085	VSIR	V-set immunoregulatory receptor	64115	Q9H7M9	0.0907785	8.47008e-05	1.56577e-92	TRUE	ARIC
SeqId_11531_24	Juvenile idiopathic arthritis || id:GCST90010715	ENSG00000107738	HGNC:30085	VSIR	V-set immunoregulatory receptor	64115	Q9H7M9	0.0831886	8.47008e-05	2.91143e-84	TRUE	ARIC
11531_24	Juvenile idiopathic arthritis || id:GCST90010715	ENSG00000107738	HGNC:30085	VSIR	V-set immunoregulatory receptor	64115	Q9H7M9	0.02631	8.92034e-05	1.11525e-49	TRUE	DECODE
14123_34	Juvenile idiopathic arthritis || id:GCST90010715	ENSG00000107738	HGNC:30085	VSIR	V-set immunoregulatory receptor	64115	Q9H7M9	0.0312954	0.000334963	1.16199e-53	TRUE	DECODE
