## Supplemental Tables for "Integrative Mendelian Randomization approaches for therapeutic target prioritisation in immune-mediated diseases" (part 23 of 25)

### Sheet: ST26 (continued)
Probe.ID exposure	outcome	Instrumented gene	HGNC.ID	Approved.symbol	Approved.name	NCBI.Gene.ID	UniProt	snp_r2.exposure	snp_r2.outcome	steiger_pval	correct_causal_direction	cohort
SeqId_11531_24	Juvenile idiopathic arthritis || id:GCST90010715	ENSG00000107738	HGNC:30085	VSIR	V-set immunoregulatory receptor	64115	Q9H7M9	0.113101	0.000569576	2.50299e-135	TRUE	FENLAND
SeqId_14123_34	Juvenile idiopathic arthritis || id:GCST90010715	ENSG00000107738	HGNC:30085	VSIR	V-set immunoregulatory receptor	64115	Q9H7M9	0.121693	0.00056962	3.37025e-147	TRUE	FENLAND
VSIR:Q9H7M9:OID20131:v1	Juvenile idiopathic arthritis || id:GCST90010715	ENSG00000107738	HGNC:30085	VSIR	V-set immunoregulatory receptor	64115	Q9H7M9	0.025363	8.60009e-05	5.41706e-48	TRUE	UKBB
SeqId_14123_34	multiple sclerosis || id:ieu-b-18	ENSG00000107738	HGNC:30085	VSIR	V-set immunoregulatory receptor	64115	Q9H7M9	0.0907785	1.00617e-05	7.7333e-142	TRUE	ARIC
SeqId_11531_24	multiple sclerosis || id:ieu-b-18	ENSG00000107738	HGNC:30085	VSIR	V-set immunoregulatory receptor	64115	Q9H7M9	0.0831886	1.00868e-05	2.55642e-129	TRUE	ARIC
14123_34	multiple sclerosis || id:ieu-b-18	ENSG00000107738	HGNC:30085	VSIR	V-set immunoregulatory receptor	64115	Q9H7M9	0.0312954	1.24911e-05	5.42105e-183	TRUE	DECODE
11531_24	multiple sclerosis || id:ieu-b-18	ENSG00000107738	HGNC:30085	VSIR	V-set immunoregulatory receptor	64115	Q9H7M9	0.02631	1.12202e-05	2.1017e-153	TRUE	DECODE
SeqId_11531_24	multiple sclerosis || id:ieu-b-18	ENSG00000107738	HGNC:30085	VSIR	V-set immunoregulatory receptor	64115	Q9H7M9	0.113101	2.06109e-05	3.46781e-256	TRUE	FENLAND
SeqId_14123_34	multiple sclerosis || id:ieu-b-18	ENSG00000107738	HGNC:30085	VSIR	V-set immunoregulatory receptor	64115	Q9H7M9	0.121693	2.02778e-05	1.42492e-277	TRUE	FENLAND
VSIR:Q9H7M9:OID20131:v1	multiple sclerosis || id:ieu-b-18	ENSG00000107738	HGNC:30085	VSIR	V-set immunoregulatory receptor	64115	Q9H7M9	0.025363	1.03678e-05	1.23608e-148	TRUE	UKBB
SeqId_14123_34	Psoriasis || id:GCST90019016	ENSG00000107738	HGNC:30085	VSIR	V-set immunoregulatory receptor	64115	Q9H7M9	0.0907785	3.47883e-06	8.79752e-131	TRUE	ARIC
SeqId_11531_24	Psoriasis || id:GCST90019016	ENSG00000107738	HGNC:30085	VSIR	V-set immunoregulatory receptor	64115	Q9H7M9	0.0831886	2.37391e-05	6.37713e-117	TRUE	ARIC
14123_34	Psoriasis || id:GCST90019016	ENSG00000107738	HGNC:30085	VSIR	V-set immunoregulatory receptor	64115	Q9H7M9	0.0312954	7.88133e-05	2.55134e-125	TRUE	DECODE
11531_24	Psoriasis || id:GCST90019016	ENSG00000107738	HGNC:30085	VSIR	V-set immunoregulatory receptor	64115	Q9H7M9	0.02631	5.60397e-05	3.73434e-106	TRUE	DECODE
SeqId_11531_24	Psoriasis || id:GCST90019016	ENSG00000107738	HGNC:30085	VSIR	V-set immunoregulatory receptor	64115	Q9H7M9	0.113101	0.000108423	5.5258e-218	TRUE	FENLAND
SeqId_14123_34	Psoriasis || id:GCST90019016	ENSG00000107738	HGNC:30085	VSIR	V-set immunoregulatory receptor	64115	Q9H7M9	0.121693	0.000106639	1.52496e-236	TRUE	FENLAND
VSIR:Q9H7M9:OID20131:v1	Psoriasis || id:GCST90019016	ENSG00000107738	HGNC:30085	VSIR	V-set immunoregulatory receptor	64115	Q9H7M9	0.025363	2.29669e-05	4.77802e-106	TRUE	UKBB
SeqId_11531_24	Rheumatoid arthritis || id:ebi-a-GCST002318	ENSG00000107738	HGNC:30085	VSIR	V-set immunoregulatory receptor	64115	Q9H7M9	0.0831886	2.7567e-07	2.64667e-124	TRUE	ARIC
SeqId_14123_34	Rheumatoid arthritis || id:ebi-a-GCST002318	ENSG00000107738	HGNC:30085	VSIR	V-set immunoregulatory receptor	64115	Q9H7M9	0.0907785	2.7567e-07	3.23021e-136	TRUE	ARIC
11531_24	Rheumatoid arthritis || id:ebi-a-GCST002318	ENSG00000107738	HGNC:30085	VSIR	V-set immunoregulatory receptor	64115	Q9H7M9	0.02631	3.48626e-05	2.46184e-120	TRUE	DECODE
14123_34	Rheumatoid arthritis || id:ebi-a-GCST002318	ENSG00000107738	HGNC:30085	VSIR	V-set immunoregulatory receptor	64115	Q9H7M9	0.0312954	4.69835e-05	1.33546e-142	TRUE	DECODE
SeqId_11531_24	Rheumatoid arthritis || id:ebi-a-GCST002318	ENSG00000107738	HGNC:30085	VSIR	V-set immunoregulatory receptor	64115	Q9H7M9	0.113101	6.88602e-05	6.56436e-231	TRUE	FENLAND
SeqId_14123_34	Rheumatoid arthritis || id:ebi-a-GCST002318	ENSG00000107738	HGNC:30085	VSIR	V-set immunoregulatory receptor	64115	Q9H7M9	0.121693	6.87379e-05	2.40932e-250	TRUE	FENLAND
VSIR:Q9H7M9:OID20131:v1	Rheumatoid arthritis || id:ebi-a-GCST002318	ENSG00000107738	HGNC:30085	VSIR	V-set immunoregulatory receptor	64115	Q9H7M9	0.025363	9.89072e-08	1.18048e-124	TRUE	UKBB
SeqId_14123_34	Sinusitis || id:J10_CHRONSINUSITIS	ENSG00000107738	HGNC:30085	VSIR	V-set immunoregulatory receptor	64115	Q9H7M9	0.0907785	4.89398e-06	3.50233e-148	TRUE	ARIC
SeqId_11531_24	Sinusitis || id:J10_CHRONSINUSITIS	ENSG00000107738	HGNC:30085	VSIR	V-set immunoregulatory receptor	64115	Q9H7M9	0.0831886	4.86436e-06	3.81386e-135	TRUE	ARIC
14123_34	Sinusitis || id:J10_CHRONSINUSITIS	ENSG00000107738	HGNC:30085	VSIR	V-set immunoregulatory receptor	64115	Q9H7M9	0.0312954	2.0464e-05	2.2446e-212	TRUE	DECODE
11531_24	Sinusitis || id:J10_CHRONSINUSITIS	ENSG00000107738	HGNC:30085	VSIR	V-set immunoregulatory receptor	64115	Q9H7M9	0.02631	1.75686e-05	4.03268e-178	TRUE	DECODE
SeqId_11531_24	Sinusitis || id:J10_CHRONSINUSITIS	ENSG00000107738	HGNC:30085	VSIR	V-set immunoregulatory receptor	64115	Q9H7M9	0.113101	1.35353e-05	4.88125e-272	TRUE	FENLAND
SeqId_14123_34	Sinusitis || id:J10_CHRONSINUSITIS	ENSG00000107738	HGNC:30085	VSIR	V-set immunoregulatory receptor	64115	Q9H7M9	0.121693	1.35861e-05	1.25171e-294	TRUE	FENLAND
VSIR:Q9H7M9:OID20131:v1	Sinusitis || id:J10_CHRONSINUSITIS	ENSG00000107738	HGNC:30085	VSIR	V-set immunoregulatory receptor	64115	Q9H7M9	0.025363	4.94292e-06	1.05313e-176	TRUE	UKBB
SeqId_11531_24	Systemic lupus erythematosus || id:ebi-a-GCST003156	ENSG00000107738	HGNC:30085	VSIR	V-set immunoregulatory receptor	64115	Q9H7M9	0.0831886	9.39756e-05	7.09414e-88	TRUE	ARIC
SeqId_14123_34	Systemic lupus erythematosus || id:ebi-a-GCST003156	ENSG00000107738	HGNC:30085	VSIR	V-set immunoregulatory receptor	64115	Q9H7M9	0.0907785	9.79668e-05	2.14997e-96	TRUE	ARIC
11531_24	Systemic lupus erythematosus || id:ebi-a-GCST003156	ENSG00000107738	HGNC:30085	VSIR	V-set immunoregulatory receptor	64115	Q9H7M9	0.02631	8.59565e-05	1.2795e-54	TRUE	DECODE
14123_34	Systemic lupus erythematosus || id:ebi-a-GCST003156	ENSG00000107738	HGNC:30085	VSIR	V-set immunoregulatory receptor	64115	Q9H7M9	0.0312954	0.000145071	2.02654e-63	TRUE	DECODE
SeqId_11531_24	Systemic lupus erythematosus || id:ebi-a-GCST003156	ENSG00000107738	HGNC:30085	VSIR	V-set immunoregulatory receptor	64115	Q9H7M9	0.113101	0.000121076	8.7802e-155	TRUE	FENLAND
SeqId_14123_34	Systemic lupus erythematosus || id:ebi-a-GCST003156	ENSG00000107738	HGNC:30085	VSIR	V-set immunoregulatory receptor	64115	Q9H7M9	0.121693	0.000131377	1.99245e-167	TRUE	FENLAND
VSIR:Q9H7M9:OID20131:v1	Systemic lupus erythematosus || id:ebi-a-GCST003156	ENSG00000107738	HGNC:30085	VSIR	V-set immunoregulatory receptor	64115	Q9H7M9	0.025363	0.000103751	4.8376e-52	TRUE	UKBB
SeqId_11531_24	Type 1 diabetes || id:ebi-a-GCST010681	ENSG00000107738	HGNC:30085	VSIR	V-set immunoregulatory receptor	64115	Q9H7M9	0.0831886	6.46168e-05	2.27789e-103	TRUE	ARIC
SeqId_14123_34	Type 1 diabetes || id:ebi-a-GCST010681	ENSG00000107738	HGNC:30085	VSIR	V-set immunoregulatory receptor	64115	Q9H7M9	0.0907785	4.79961e-05	2.49288e-114	TRUE	ARIC
11531_24	Type 1 diabetes || id:ebi-a-GCST010681	ENSG00000107738	HGNC:30085	VSIR	V-set immunoregulatory receptor	64115	Q9H7M9	0.02631	0.000193229	3.97877e-73	TRUE	DECODE
14123_34	Type 1 diabetes || id:ebi-a-GCST010681	ENSG00000107738	HGNC:30085	VSIR	V-set immunoregulatory receptor	64115	Q9H7M9	0.0312954	0.000146295	3.61969e-90	TRUE	DECODE
SeqId_11531_24	Type 1 diabetes || id:ebi-a-GCST010681	ENSG00000107738	HGNC:30085	VSIR	V-set immunoregulatory receptor	64115	Q9H7M9	0.113101	0.000125505	1.16294e-188	TRUE	FENLAND
SeqId_14123_34	Type 1 diabetes || id:ebi-a-GCST010681	ENSG00000107738	HGNC:30085	VSIR	V-set immunoregulatory receptor	64115	Q9H7M9	0.121693	0.000142126	8.12023e-204	TRUE	FENLAND
VSIR:Q9H7M9:OID20131:v1	Type 1 diabetes || id:ebi-a-GCST010681	ENSG00000107738	HGNC:30085	VSIR	V-set immunoregulatory receptor	64115	Q9H7M9	0.025363	4.49835e-05	2.48943e-77	TRUE	UKBB
SeqId_14123_34	Ulcerative colitis || id:ebi-a-GCST004133	ENSG00000107738	HGNC:30085	VSIR	V-set immunoregulatory receptor	64115	Q9H7M9	0.0907785	0.000295765	5.74863e-119	TRUE	ARIC
SeqId_11531_24	Ulcerative colitis || id:ebi-a-GCST004133	ENSG00000107738	HGNC:30085	VSIR	V-set immunoregulatory receptor	64115	Q9H7M9	0.0831886	0.00028676	3.30665e-108	TRUE	ARIC
11531_24	Ulcerative colitis || id:ebi-a-GCST004133	ENSG00000107738	HGNC:30085	VSIR	V-set immunoregulatory receptor	64115	Q9H7M9	0.02631	0.000326144	3.90594e-94	TRUE	DECODE
14123_34	Ulcerative colitis || id:ebi-a-GCST004133	ENSG00000107738	HGNC:30085	VSIR	V-set immunoregulatory receptor	64115	Q9H7M9	0.0312954	0.000415704	4.39169e-111	TRUE	DECODE
SeqId_11531_24	Ulcerative colitis || id:ebi-a-GCST004133	ENSG00000107738	HGNC:30085	VSIR	V-set immunoregulatory receptor	64115	Q9H7M9	0.113101	0.000384879	5.10658e-208	TRUE	FENLAND
SeqId_14123_34	Ulcerative colitis || id:ebi-a-GCST004133	ENSG00000107738	HGNC:30085	VSIR	V-set immunoregulatory receptor	64115	Q9H7M9	0.121693	0.00035514	4.03544e-227	TRUE	FENLAND
VSIR:Q9H7M9:OID20131:v1	Ulcerative colitis || id:ebi-a-GCST004133	ENSG00000107738	HGNC:30085	VSIR	V-set immunoregulatory receptor	64115	Q9H7M9	0.025363	0.000292558	7.95307e-92	TRUE	UKBB
CCL2:P13500:OID21004:v1	Ankylosing spondylitis || id:M13_ANKYLOSPON	ENSG00000108691	HGNC:10618	CCL2	C-C motif chemokine ligand 2	6347	P13500	0.00182254	1.29193e-06	2.13896e-13	TRUE	UKBB
CCL2:P13500:OID21004:v1	Asthma || id:ebi-a-GCST90014325	ENSG00000108691	HGNC:10618	CCL2	C-C motif chemokine ligand 2	6347	P13500	0.00182254	1.85732e-07	2.02778e-14	TRUE	UKBB
CCL2:P13500:OID21004:v1	Eczema || id:GCST90244787	ENSG00000108691	HGNC:10618	CCL2	C-C motif chemokine ligand 2	6347	P13500	0.00182254	4.05398e-07	7.37637e-15	TRUE	UKBB
CCL2:P13500:OID21004:v1	Eczema || id:L12_ATOPIC	ENSG00000108691	HGNC:10618	CCL2	C-C motif chemokine ligand 2	6347	P13500	0.00182254	5.04479e-07	5.64544e-14	TRUE	UKBB
CCL2:P13500:OID21004:v1	Sinusitis || id:J10_CHRONSINUSITIS	ENSG00000108691	HGNC:10618	CCL2	C-C motif chemokine ligand 2	6347	P13500	0.00182254	1.10991e-05	1.8276e-12	TRUE	UKBB
CCL2:P13500:OID21004:v1	Type 1 diabetes || id:ebi-a-GCST010681	ENSG00000108691	HGNC:10618	CCL2	C-C motif chemokine ligand 2	6347	P13500	0.00182254	2.12626e-05	4.06067e-06	TRUE	UKBB
SeqId_9869_28	Ankylosing spondylitis || id:M13_ANKYLOSPON	ENSG00000109320	HGNC:7794	NFKB1	nuclear factor kappa B subunit 1	4790	P19838	0.0113863	5.76071e-05	6.45007e-24	TRUE	FENLAND
NFKB1:P19838:OID30160:v1	Ankylosing spondylitis || id:M13_ANKYLOSPON	ENSG00000109320	HGNC:7794	NFKB1	nuclear factor kappa B subunit 1	4790	P19838	0.00627586	5.36978e-05	4.58948e-37	TRUE	UKBB
SeqId_9869_28	Asthma || id:ebi-a-GCST90014325	ENSG00000109320	HGNC:7794	NFKB1	nuclear factor kappa B subunit 1	4790	P19838	0.0113863	1.64942e-05	6.6029e-26	TRUE	FENLAND
NFKB1:P19838:OID30160:v1	Asthma || id:ebi-a-GCST90014325	ENSG00000109320	HGNC:7794	NFKB1	nuclear factor kappa B subunit 1	4790	P19838	0.00627586	8.22206e-06	1.44139e-43	TRUE	UKBB
SeqId_9869_28	Asthma || id:GCST006862	ENSG00000109320	HGNC:7794	NFKB1	nuclear factor kappa B subunit 1	4790	P19838	0.0113863	2.20982e-05	2.48442e-24	TRUE	FENLAND
NFKB1:P19838:OID30160:v1	Asthma || id:GCST006862	ENSG00000109320	HGNC:7794	NFKB1	nuclear factor kappa B subunit 1	4790	P19838	0.00627586	1.93374e-05	6.81689e-36	TRUE	UKBB
SeqId_9869_28	Crohn's disease || id:ebi-a-GCST004132	ENSG00000109320	HGNC:7794	NFKB1	nuclear factor kappa B subunit 1	4790	P19838	0.0113863	0.000281143	9.72111e-17	TRUE	FENLAND
NFKB1:P19838:OID30160:v1	Crohn's disease || id:ebi-a-GCST004132	ENSG00000109320	HGNC:7794	NFKB1	nuclear factor kappa B subunit 1	4790	P19838	0.00627586	0.000387388	2.31705e-16	TRUE	UKBB
SeqId_9869_28	Eczema || id:GCST90244787	ENSG00000109320	HGNC:7794	NFKB1	nuclear factor kappa B subunit 1	4790	P19838	0.0113863	3.97837e-06	3.10257e-27	TRUE	FENLAND
NFKB1:P19838:OID30160:v1	Eczema || id:GCST90244787	ENSG00000109320	HGNC:7794	NFKB1	nuclear factor kappa B subunit 1	4790	P19838	0.00627586	6.53437e-06	9.05861e-46	TRUE	UKBB
SeqId_9869_28	Eczema || id:L12_ATOPIC	ENSG00000109320	HGNC:7794	NFKB1	nuclear factor kappa B subunit 1	4790	P19838	0.0113863	1.2155e-05	5.23888e-26	TRUE	FENLAND
NFKB1:P19838:OID30160:v1	Eczema || id:L12_ATOPIC	ENSG00000109320	HGNC:7794	NFKB1	nuclear factor kappa B subunit 1	4790	P19838	0.00627586	2.42279e-05	1.69018e-40	TRUE	UKBB
SeqId_9869_28	Eosinophilic esophagitis || id:GCST90027899	ENSG00000109320	HGNC:7794	NFKB1	nuclear factor kappa B subunit 1	4790	P19838	0.0113863	0.000363648	2.35871e-12	TRUE	FENLAND
NFKB1:P19838:OID30160:v1	Eosinophilic esophagitis || id:GCST90027899	ENSG00000109320	HGNC:7794	NFKB1	nuclear factor kappa B subunit 1	4790	P19838	0.00627586	0.000410172	7.64082e-10	TRUE	UKBB
SeqId_9869_28	Inflammatory bowel disease || id:ebi-a-GCST004131	ENSG00000109320	HGNC:7794	NFKB1	nuclear factor kappa B subunit 1	4790	P19838	0.0113863	7.38861e-07	4.20684e-24	TRUE	FENLAND
NFKB1:P19838:OID30160:v1	Inflammatory bowel disease || id:ebi-a-GCST004131	ENSG00000109320	HGNC:7794	NFKB1	nuclear factor kappa B subunit 1	4790	P19838	0.00627586	4.97372e-07	6.57839e-32	TRUE	UKBB
SeqId_9869_28	Juvenile idiopathic arthritis || id:GCST90010715	ENSG00000109320	HGNC:7794	NFKB1	nuclear factor kappa B subunit 1	4790	P19838	0.0113863	1.75721e-08	4.52356e-16	TRUE	FENLAND
NFKB1:P19838:OID30160:v1	Juvenile idiopathic arthritis || id:GCST90010715	ENSG00000109320	HGNC:7794	NFKB1	nuclear factor kappa B subunit 1	4790	P19838	0.00627586	1.60184e-05	4.18103e-13	TRUE	UKBB
SeqId_9869_28	Psoriasis || id:GCST90019016	ENSG00000109320	HGNC:7794	NFKB1	nuclear factor kappa B subunit 1	4790	P19838	0.0113863	0.000246384	2.14609e-17	TRUE	FENLAND
NFKB1:P19838:OID30160:v1	Psoriasis || id:GCST90019016	ENSG00000109320	HGNC:7794	NFKB1	nuclear factor kappa B subunit 1	4790	P19838	0.00627586	0.000166586	1.05056e-20	TRUE	UKBB
SeqId_9869_28	Rheumatoid arthritis || id:ebi-a-GCST002318	ENSG00000109320	HGNC:7794	NFKB1	nuclear factor kappa B subunit 1	4790	P19838	0.0113863	2.86716e-05	4.28056e-22	TRUE	FENLAND
NFKB1:P19838:OID30160:v1	Rheumatoid arthritis || id:ebi-a-GCST002318	ENSG00000109320	HGNC:7794	NFKB1	nuclear factor kappa B subunit 1	4790	P19838	0.00627586	4.39126e-08	9.09545e-32	TRUE	UKBB
SeqId_9869_28	Sinusitis || id:J10_CHRONSINUSITIS	ENSG00000109320	HGNC:7794	NFKB1	nuclear factor kappa B subunit 1	4790	P19838	0.0113863	2.67591e-06	6.93787e-27	TRUE	FENLAND
NFKB1:P19838:OID30160:v1	Sinusitis || id:J10_CHRONSINUSITIS	ENSG00000109320	HGNC:7794	NFKB1	nuclear factor kappa B subunit 1	4790	P19838	0.00627586	4.20432e-07	4.48991e-45	TRUE	UKBB
SeqId_9869_28	Systemic lupus erythematosus || id:ebi-a-GCST003156	ENSG00000109320	HGNC:7794	NFKB1	nuclear factor kappa B subunit 1	4790	P19838	0.0113863	6.06117e-06	2.74702e-16	TRUE	FENLAND
NFKB1:P19838:OID30160:v1	Systemic lupus erythematosus || id:ebi-a-GCST003156	ENSG00000109320	HGNC:7794	NFKB1	nuclear factor kappa B subunit 1	4790	P19838	0.00627586	2.16784e-06	3.79122e-15	TRUE	UKBB
SeqId_9869_28	Type 1 diabetes || id:ebi-a-GCST010681	ENSG00000109320	HGNC:7794	NFKB1	nuclear factor kappa B subunit 1	4790	P19838	0.0113863	0.000104893	5.35602e-17	TRUE	FENLAND
NFKB1:P19838:OID30160:v1	Type 1 diabetes || id:ebi-a-GCST010681	ENSG00000109320	HGNC:7794	NFKB1	nuclear factor kappa B subunit 1	4790	P19838	0.00627586	0.000123505	1.50117e-16	TRUE	UKBB
SeqId_9869_28	Ulcerative colitis || id:ebi-a-GCST004133	ENSG00000109320	HGNC:7794	NFKB1	nuclear factor kappa B subunit 1	4790	P19838	0.0113863	0.000169574	1.82301e-18	TRUE	FENLAND
NFKB1:P19838:OID30160:v1	Ulcerative colitis || id:ebi-a-GCST004133	ENSG00000109320	HGNC:7794	NFKB1	nuclear factor kappa B subunit 1	4790	P19838	0.00627586	0.000226941	8.3583e-20	TRUE	UKBB
AREG:P15514:OID21357:v1	Ankylosing spondylitis || id:M13_ANKYLOSPON	ENSG00000109321	HGNC:651	AREG	amphiregulin	374	P15514	0.0131915	1.2002e-08	5.18e-92	TRUE	UKBB
AREG:P15514:OID21357:v1	Asthma || id:ebi-a-GCST90014325	ENSG00000109321	HGNC:651	AREG	amphiregulin	374	P15514	0.0131915	6.87891e-08	2.8629e-96	TRUE	UKBB
AREG:P15514:OID21357:v1	Asthma || id:GCST006862	ENSG00000109321	HGNC:651	AREG	amphiregulin	374	P15514	0.0131915	2.80963e-05	2.90103e-75	TRUE	UKBB
AREG:P15514:OID21357:v1	Crohn's disease || id:ebi-a-GCST004132	ENSG00000109321	HGNC:651	AREG	amphiregulin	374	P15514	0.0131915	8.26615e-06	6.61521e-54	TRUE	UKBB
AREG:P15514:OID21357:v1	Eczema || id:GCST90244787	ENSG00000109321	HGNC:651	AREG	amphiregulin	374	P15514	0.0131915	1.20332e-06	5.18904e-99	TRUE	UKBB
AREG:P15514:OID21357:v1	Eczema || id:L12_ATOPIC	ENSG00000109321	HGNC:651	AREG	amphiregulin	374	P15514	0.0131915	1.32163e-05	6.61946e-89	TRUE	UKBB
AREG:P15514:OID21357:v1	Eosinophilic esophagitis || id:GCST90027899	ENSG00000109321	HGNC:651	AREG	amphiregulin	374	P15514	0.0131915	5.52907e-06	6.41215e-32	TRUE	UKBB
AREG:P15514:OID21357:v1	Inflammatory bowel disease || id:ebi-a-GCST004131	ENSG00000109321	HGNC:651	AREG	amphiregulin	374	P15514	0.0131915	1.06183e-06	1.99429e-65	TRUE	UKBB
AREG:P15514:OID21357:v1	Juvenile idiopathic arthritis || id:GCST90010715	ENSG00000109321	HGNC:651	AREG	amphiregulin	374	P15514	0.0131915	4.64777e-05	1.65161e-25	TRUE	UKBB
AREG:P15514:OID21357:v1	multiple sclerosis || id:ieu-b-18	ENSG00000109321	HGNC:651	AREG	amphiregulin	374	P15514	0.0131915	1.02542e-06	2.30744e-79	TRUE	UKBB
AREG:P15514:OID21357:v1	Psoriasis || id:GCST90019016	ENSG00000109321	HGNC:651	AREG	amphiregulin	374	P15514	0.0131915	7.22371e-05	7.44146e-51	TRUE	UKBB
AREG:P15514:OID21357:v1	Rheumatoid arthritis || id:ebi-a-GCST002318	ENSG00000109321	HGNC:651	AREG	amphiregulin	374	P15514	0.0131915	2.96999e-06	1.3838e-63	TRUE	UKBB
AREG:P15514:OID21357:v1	Sinusitis || id:J10_CHRONSINUSITIS	ENSG00000109321	HGNC:651	AREG	amphiregulin	374	P15514	0.0131915	1.9446e-06	1.97805e-92	TRUE	UKBB
AREG:P15514:OID21357:v1	Systemic lupus erythematosus || id:ebi-a-GCST003156	ENSG00000109321	HGNC:651	AREG	amphiregulin	374	P15514	0.0131915	0.000442661	1.78129e-21	TRUE	UKBB
AREG:P15514:OID21357:v1	Type 1 diabetes || id:ebi-a-GCST010681	ENSG00000109321	HGNC:651	AREG	amphiregulin	374	P15514	0.0131915	1.11082e-05	8.12932e-42	TRUE	UKBB
AREG:P15514:OID21357:v1	Ulcerative colitis || id:ebi-a-GCST004133	ENSG00000109321	HGNC:651	AREG	amphiregulin	374	P15514	0.0131915	2.39359e-06	1.9252e-58	TRUE	UKBB
SeqId_5660_51	Ankylosing spondylitis || id:M13_ANKYLOSPON	ENSG00000109610	HGNC:11181	SOD3	superoxide dismutase 3	6649	P08294	0.0665907	1.54656e-05	4.05613e-105	TRUE	ARIC
5660_51	Ankylosing spondylitis || id:M13_ANKYLOSPON	ENSG00000109610	HGNC:11181	SOD3	superoxide dismutase 3	6649	P08294	0.0335806	2.14237e-05	4.2449e-222	TRUE	DECODE
SeqId_5660_51	Ankylosing spondylitis || id:M13_ANKYLOSPON	ENSG00000109610	HGNC:11181	SOD3	superoxide dismutase 3	6649	P08294	0.0882714	1.58647e-05	3.82268e-206	TRUE	FENLAND
SOD3:P08294:OID30683:v1	Ankylosing spondylitis || id:M13_ANKYLOSPON	ENSG00000109610	HGNC:11181	SOD3	superoxide dismutase 3	6649	P08294	0.025363	1.54656e-05	2.15206e-168	TRUE	UKBB
SeqId_5660_51	Asthma || id:ebi-a-GCST90014325	ENSG00000109610	HGNC:11181	SOD3	superoxide dismutase 3	6649	P08294	0.0665907	2.43087e-06	3.78553e-108	TRUE	ARIC
5660_51	Asthma || id:ebi-a-GCST90014325	ENSG00000109610	HGNC:11181	SOD3	superoxide dismutase 3	6649	P08294	0.0335806	1.44359e-05	3.62062e-235	TRUE	DECODE
SeqId_5660_51	Asthma || id:ebi-a-GCST90014325	ENSG00000109610	HGNC:11181	SOD3	superoxide dismutase 3	6649	P08294	0.0882714	7.53943e-06	4.23588e-211	TRUE	FENLAND
SOD3:P08294:OID30683:v1	Asthma || id:ebi-a-GCST90014325	ENSG00000109610	HGNC:11181	SOD3	superoxide dismutase 3	6649	P08294	0.025363	2.43087e-06	4.76506e-182	TRUE	UKBB
5660_51	Asthma || id:GCST006862	ENSG00000109610	HGNC:11181	SOD3	superoxide dismutase 3	6649	P08294	0.00118414	8.67106e-07	2.50731e-08	TRUE	DECODE
SeqId_5660_51	Asthma || id:GCST006862	ENSG00000109610	HGNC:11181	SOD3	superoxide dismutase 3	6649	P08294	0.00645847	8.67106e-07	2.54247e-15	TRUE	FENLAND
5660_51	Crohn's disease || id:ebi-a-GCST004132	ENSG00000109610	HGNC:11181	SOD3	superoxide dismutase 3	6649	P08294	0.0335806	0.000126784	4.53358e-126	TRUE	DECODE
SeqId_5660_51	Crohn's disease || id:ebi-a-GCST004132	ENSG00000109610	HGNC:11181	SOD3	superoxide dismutase 3	6649	P08294	0.0882714	2.2163e-05	2.42251e-169	TRUE	FENLAND
SeqId_5660_51	Eczema || id:GCST90244787	ENSG00000109610	HGNC:11181	SOD3	superoxide dismutase 3	6649	P08294	0.0665907	2.49823e-07	5.36952e-110	TRUE	ARIC
5660_51	Eczema || id:GCST90244787	ENSG00000109610	HGNC:11181	SOD3	superoxide dismutase 3	6649	P08294	0.0335806	1.62691e-06	3.31042e-252	TRUE	DECODE
SeqId_5660_51	Eczema || id:GCST90244787	ENSG00000109610	HGNC:11181	SOD3	superoxide dismutase 3	6649	P08294	0.0882714	3.71168e-07	6.00498e-217	TRUE	FENLAND
SOD3:P08294:OID30683:v1	Eczema || id:GCST90244787	ENSG00000109610	HGNC:11181	SOD3	superoxide dismutase 3	6649	P08294	0.025363	2.49823e-07	1.66208e-192	TRUE	UKBB
SeqId_5660_51	Eczema || id:L12_ATOPIC	ENSG00000109610	HGNC:11181	SOD3	superoxide dismutase 3	6649	P08294	0.0665907	9.91813e-06	2.28468e-106	TRUE	ARIC
5660_51	Eczema || id:L12_ATOPIC	ENSG00000109610	HGNC:11181	SOD3	superoxide dismutase 3	6649	P08294	0.0335806	3.19112e-05	1.49275e-225	TRUE	DECODE
SeqId_5660_51	Eczema || id:L12_ATOPIC	ENSG00000109610	HGNC:11181	SOD3	superoxide dismutase 3	6649	P08294	0.0882714	1.32726e-05	2.03589e-208	TRUE	FENLAND
SOD3:P08294:OID30683:v1	Eczema || id:L12_ATOPIC	ENSG00000109610	HGNC:11181	SOD3	superoxide dismutase 3	6649	P08294	0.025363	9.91813e-06	1.14424e-174	TRUE	UKBB
5660_51	Eosinophilic esophagitis || id:GCST90027899	ENSG00000109610	HGNC:11181	SOD3	superoxide dismutase 3	6649	P08294	0.0335806	6.47683e-05	7.68944e-76	TRUE	DECODE
SeqId_5660_51	Eosinophilic esophagitis || id:GCST90027899	ENSG00000109610	HGNC:11181	SOD3	superoxide dismutase 3	6649	P08294	0.0882714	1.41108e-05	2.68946e-128	TRUE	FENLAND
5660_51	Inflammatory bowel disease || id:ebi-a-GCST004131	ENSG00000109610	HGNC:11181	SOD3	superoxide dismutase 3	6649	P08294	0.0335806	3.79454e-05	2.74709e-157	TRUE	DECODE
SeqId_5660_51	Inflammatory bowel disease || id:ebi-a-GCST004131	ENSG00000109610	HGNC:11181	SOD3	superoxide dismutase 3	6649	P08294	0.0882714	1.08063e-05	1.96536e-183	TRUE	FENLAND
5660_51	Juvenile idiopathic arthritis || id:GCST90010715	ENSG00000109610	HGNC:11181	SOD3	superoxide dismutase 3	6649	P08294	0.0335806	0.000464647	8.28681e-56	TRUE	DECODE
SeqId_5660_51	Juvenile idiopathic arthritis || id:GCST90010715	ENSG00000109610	HGNC:11181	SOD3	superoxide dismutase 3	6649	P08294	0.0882714	5.80214e-05	6.50626e-114	TRUE	FENLAND
5660_51	multiple sclerosis || id:ieu-b-18	ENSG00000109610	HGNC:11181	SOD3	superoxide dismutase 3	6649	P08294	0.00402051	5.15637e-05	1.91756e-20	TRUE	DECODE
SeqId_5660_51	multiple sclerosis || id:ieu-b-18	ENSG00000109610	HGNC:11181	SOD3	superoxide dismutase 3	6649	P08294	0.00645847	2.00996e-05	5.12363e-14	TRUE	FENLAND
5660_51	Psoriasis || id:GCST90019016	ENSG00000109610	HGNC:11181	SOD3	superoxide dismutase 3	6649	P08294	0.0295386	2.39023e-05	1.57705e-123	TRUE	DECODE
SeqId_5660_51	Psoriasis || id:GCST90019016	ENSG00000109610	HGNC:11181	SOD3	superoxide dismutase 3	6649	P08294	0.0882714	1.34219e-05	1.10772e-173	TRUE	FENLAND
5660_51	Rheumatoid arthritis || id:ebi-a-GCST002318	ENSG00000109610	HGNC:11181	SOD3	superoxide dismutase 3	6649	P08294	0.0295386	7.06058e-05	9.84033e-132	TRUE	DECODE
SeqId_5660_51	Rheumatoid arthritis || id:ebi-a-GCST002318	ENSG00000109610	HGNC:11181	SOD3	superoxide dismutase 3	6649	P08294	0.0882714	2.80821e-05	8.91312e-180	TRUE	FENLAND
SeqId_5660_51	Sinusitis || id:J10_CHRONSINUSITIS	ENSG00000109610	HGNC:11181	SOD3	superoxide dismutase 3	6649	P08294	0.0665907	4.24731e-06	3.05987e-107	TRUE	ARIC
5660_51	Sinusitis || id:J10_CHRONSINUSITIS	ENSG00000109610	HGNC:11181	SOD3	superoxide dismutase 3	6649	P08294	0.0335806	8.19455e-06	1.55185e-232	TRUE	DECODE
SeqId_5660_51	Sinusitis || id:J10_CHRONSINUSITIS	ENSG00000109610	HGNC:11181	SOD3	superoxide dismutase 3	6649	P08294	0.0882714	7.70381e-06	1.33152e-209	TRUE	FENLAND
SOD3:P08294:OID30683:v1	Sinusitis || id:J10_CHRONSINUSITIS	ENSG00000109610	HGNC:11181	SOD3	superoxide dismutase 3	6649	P08294	0.025363	4.24731e-06	4.616e-177	TRUE	UKBB
5660_51	Systemic lupus erythematosus || id:ebi-a-GCST003156	ENSG00000109610	HGNC:11181	SOD3	superoxide dismutase 3	6649	P08294	0.00402051	4.498e-05	1.0365e-08	TRUE	DECODE
SeqId_5660_51	Systemic lupus erythematosus || id:ebi-a-GCST003156	ENSG00000109610	HGNC:11181	SOD3	superoxide dismutase 3	6649	P08294	0.00645847	1.389e-05	1.89289e-09	TRUE	FENLAND
SeqId_5660_51	Type 1 diabetes || id:ebi-a-GCST010681	ENSG00000109610	HGNC:11181	SOD3	superoxide dismutase 3	6649	P08294	0.0665907	4.78085e-06	2.6481e-85	TRUE	ARIC
5660_51	Type 1 diabetes || id:ebi-a-GCST010681	ENSG00000109610	HGNC:11181	SOD3	superoxide dismutase 3	6649	P08294	0.0335806	0.000206281	9.6338e-95	TRUE	DECODE
SeqId_5660_51	Type 1 diabetes || id:ebi-a-GCST010681	ENSG00000109610	HGNC:11181	SOD3	superoxide dismutase 3	6649	P08294	0.0882714	1.06835e-05	1.88255e-151	TRUE	FENLAND
SOD3:P08294:OID30683:v1	Type 1 diabetes || id:ebi-a-GCST010681	ENSG00000109610	HGNC:11181	SOD3	superoxide dismutase 3	6649	P08294	0.025363	4.78085e-06	7.93279e-82	TRUE	UKBB
5660_51	Ulcerative colitis || id:ebi-a-GCST004133	ENSG00000109610	HGNC:11181	SOD3	superoxide dismutase 3	6649	P08294	0.0335806	3.26398e-05	3.03006e-142	TRUE	DECODE
SeqId_5660_51	Ulcerative colitis || id:ebi-a-GCST004133	ENSG00000109610	HGNC:11181	SOD3	superoxide dismutase 3	6649	P08294	0.0882714	1.93205e-05	3.53389e-174	TRUE	FENLAND
SeqId_3178_5	Ankylosing spondylitis || id:M13_ANKYLOSPON	ENSG00000109861	HGNC:2528	CTSC	cathepsin C	1075	P53634	0.00351582	2.06197e-08	7.12549e-07	TRUE	ARIC
CTSC:P53634:OID20679:v1	Ankylosing spondylitis || id:M13_ANKYLOSPON	ENSG00000109861	HGNC:2528	CTSC	cathepsin C	1075	P53634	0.025363	2.06197e-08	1.55234e-176	TRUE	UKBB
SeqId_3178_5	Asthma || id:ebi-a-GCST90014325	ENSG00000109861	HGNC:2528	CTSC	cathepsin C	1075	P53634	0.00351582	1.83968e-07	7.02451e-07	TRUE	ARIC
CTSC:P53634:OID20679:v1	Asthma || id:ebi-a-GCST90014325	ENSG00000109861	HGNC:2528	CTSC	cathepsin C	1075	P53634	0.025363	1.83968e-07	1.29232e-184	TRUE	UKBB
SeqId_3178_5	Asthma || id:GCST006862	ENSG00000109861	HGNC:2528	CTSC	cathepsin C	1075	P53634	0.00351582	1.7145e-06	1.61906e-06	TRUE	ARIC
CTSC:P53634:OID20679:v1	Asthma || id:GCST006862	ENSG00000109861	HGNC:2528	CTSC	cathepsin C	1075	P53634	0.025363	1.7145e-06	1.43941e-155	TRUE	UKBB
SeqId_3178_5	Crohn's disease || id:ebi-a-GCST004132	ENSG00000109861	HGNC:2528	CTSC	cathepsin C	1075	P53634	0.00351582	8.04218e-05	8.11841e-05	TRUE	ARIC
CTSC:P53634:OID20679:v1	Crohn's disease || id:ebi-a-GCST004132	ENSG00000109861	HGNC:2528	CTSC	cathepsin C	1075	P53634	0.025363	8.04218e-05	1.83366e-96	TRUE	UKBB
SeqId_3178_5	Eczema || id:GCST90244787	ENSG00000109861	HGNC:2528	CTSC	cathepsin C	1075	P53634	0.00351582	8.29592e-06	1.7858e-06	TRUE	ARIC
CTSC:P53634:OID20679:v1	Eczema || id:GCST90244787	ENSG00000109861	HGNC:2528	CTSC	cathepsin C	1075	P53634	0.025363	8.29592e-06	6.926e-187	TRUE	UKBB
SeqId_3178_5	Eczema || id:L12_ATOPIC	ENSG00000109861	HGNC:2528	CTSC	cathepsin C	1075	P53634	0.00351582	2.52329e-05	5.04026e-06	TRUE	ARIC
CTSC:P53634:OID20679:v1	Eczema || id:L12_ATOPIC	ENSG00000109861	HGNC:2528	CTSC	cathepsin C	1075	P53634	0.025363	2.52329e-05	1.38752e-170	TRUE	UKBB
SeqId_3178_5	Eosinophilic esophagitis || id:GCST90027899	ENSG00000109861	HGNC:2528	CTSC	cathepsin C	1075	P53634	0.00351582	4.78271e-05	0.000231859	TRUE	ARIC
CTSC:P53634:OID20679:v1	Eosinophilic esophagitis || id:GCST90027899	ENSG00000109861	HGNC:2528	CTSC	cathepsin C	1075	P53634	0.025363	4.78271e-05	1.44272e-57	TRUE	UKBB
SeqId_3178_5	Inflammatory bowel disease || id:ebi-a-GCST004131	ENSG00000109861	HGNC:2528	CTSC	cathepsin C	1075	P53634	0.00351582	5.54869e-05	3.11542e-05	TRUE	ARIC
CTSC:P53634:OID20679:v1	Inflammatory bowel disease || id:ebi-a-GCST004131	ENSG00000109861	HGNC:2528	CTSC	cathepsin C	1075	P53634	0.025363	5.54869e-05	6.34582e-116	TRUE	UKBB
SeqId_3178_5	Juvenile idiopathic arthritis || id:GCST90010715	ENSG00000109861	HGNC:2528	CTSC	cathepsin C	1075	P53634	0.00351582	3.61065e-05	0.000308806	TRUE	ARIC
CTSC:P53634:OID20679:v1	Juvenile idiopathic arthritis || id:GCST90010715	ENSG00000109861	HGNC:2528	CTSC	cathepsin C	1075	P53634	0.025363	3.61065e-05	5.22855e-50	TRUE	UKBB
SeqId_3178_5	multiple sclerosis || id:ieu-b-18	ENSG00000109861	HGNC:2528	CTSC	cathepsin C	1075	P53634	0.00351582	1.79224e-06	1.74903e-06	TRUE	ARIC
CTSC:P53634:OID20679:v1	multiple sclerosis || id:ieu-b-18	ENSG00000109861	HGNC:2528	CTSC	cathepsin C	1075	P53634	0.025363	1.79224e-06	3.68813e-152	TRUE	UKBB
SeqId_3178_5	Psoriasis || id:GCST90019016	ENSG00000109861	HGNC:2528	CTSC	cathepsin C	1075	P53634	0.00351582	7.87284e-05	7.03746e-05	TRUE	ARIC
CTSC:P53634:OID20679:v1	Psoriasis || id:GCST90019016	ENSG00000109861	HGNC:2528	CTSC	cathepsin C	1075	P53634	0.025363	7.87284e-05	1.14843e-100	TRUE	UKBB
SeqId_3178_5	Rheumatoid arthritis || id:ebi-a-GCST002318	ENSG00000109861	HGNC:2528	CTSC	cathepsin C	1075	P53634	0.00351582	1.52484e-05	9.07614e-06	TRUE	ARIC
CTSC:P53634:OID20679:v1	Rheumatoid arthritis || id:ebi-a-GCST002318	ENSG00000109861	HGNC:2528	CTSC	cathepsin C	1075	P53634	0.025363	1.52484e-05	3.20309e-119	TRUE	UKBB
SeqId_3178_5	Sinusitis || id:J10_CHRONSINUSITIS	ENSG00000109861	HGNC:2528	CTSC	cathepsin C	1075	P53634	0.00351582	1.1214e-05	2.55464e-06	TRUE	ARIC
CTSC:P53634:OID20679:v1	Sinusitis || id:J10_CHRONSINUSITIS	ENSG00000109861	HGNC:2528	CTSC	cathepsin C	1075	P53634	0.025363	1.1214e-05	3.12907e-174	TRUE	UKBB
SeqId_3178_5	Systemic lupus erythematosus || id:ebi-a-GCST003156	ENSG00000109861	HGNC:2528	CTSC	cathepsin C	1075	P53634	0.00351582	0.000246692	0.0025178	TRUE	ARIC
CTSC:P53634:OID20679:v1	Systemic lupus erythematosus || id:ebi-a-GCST003156	ENSG00000109861	HGNC:2528	CTSC	cathepsin C	1075	P53634	0.025363	0.000246692	2.02364e-48	TRUE	UKBB
SeqId_3178_5	Type 1 diabetes || id:ebi-a-GCST010681	ENSG00000109861	HGNC:2528	CTSC	cathepsin C	1075	P53634	0.00351582	0.000117445	0.000286234	TRUE	ARIC
CTSC:P53634:OID20679:v1	Type 1 diabetes || id:ebi-a-GCST010681	ENSG00000109861	HGNC:2528	CTSC	cathepsin C	1075	P53634	0.025363	0.000117445	2.46414e-73	TRUE	UKBB
SeqId_3178_5	Ulcerative colitis || id:ebi-a-GCST004133	ENSG00000109861	HGNC:2528	CTSC	cathepsin C	1075	P53634	0.00351582	1.9681e-05	1.44877e-05	TRUE	ARIC
CTSC:P53634:OID20679:v1	Ulcerative colitis || id:ebi-a-GCST004133	ENSG00000109861	HGNC:2528	CTSC	cathepsin C	1075	P53634	0.025363	1.9681e-05	2.13387e-108	TRUE	UKBB
IL10RA:Q13651:OID20420:v1	Ankylosing spondylitis || id:M13_ANKYLOSPON	ENSG00000110324	HGNC:5964	IL10RA	interleukin 10 receptor subunit alpha	3587	Q13651	0.00934786	1.20484e-06	2.87085e-64	TRUE	UKBB
IL10RA:Q13651:OID20420:v1	Asthma || id:ebi-a-GCST90014325	ENSG00000110324	HGNC:5964	IL10RA	interleukin 10 receptor subunit alpha	3587	Q13651	0.00934786	5.57207e-07	7.13412e-68	TRUE	UKBB
IL10RA:Q13651:OID20420:v1	Crohn's disease || id:ebi-a-GCST004132	ENSG00000110324	HGNC:5964	IL10RA	interleukin 10 receptor subunit alpha	3587	Q13651	0.00934786	6.90129e-06	1.87593e-38	TRUE	UKBB
IL10RA:Q13651:OID20420:v1	Eczema || id:GCST90244787	ENSG00000110324	HGNC:5964	IL10RA	interleukin 10 receptor subunit alpha	3587	Q13651	0.00934786	1.92075e-05	1.1202e-65	TRUE	UKBB
IL10RA:Q13651:OID20420:v1	Eczema || id:L12_ATOPIC	ENSG00000110324	HGNC:5964	IL10RA	interleukin 10 receptor subunit alpha	3587	Q13651	0.00934786	6.9001e-06	5.96352e-64	TRUE	UKBB
IL10RA:Q13651:OID20420:v1	Eosinophilic esophagitis || id:GCST90027899	ENSG00000110324	HGNC:5964	IL10RA	interleukin 10 receptor subunit alpha	3587	Q13651	0.00934786	0.000115934	2.94934e-19	TRUE	UKBB
IL10RA:Q13651:OID20420:v1	Inflammatory bowel disease || id:ebi-a-GCST004131	ENSG00000110324	HGNC:5964	IL10RA	interleukin 10 receptor subunit alpha	3587	Q13651	0.00934786	0.000123155	1.07213e-37	TRUE	UKBB
IL10RA:Q13651:OID20420:v1	Juvenile idiopathic arthritis || id:GCST90010715	ENSG00000110324	HGNC:5964	IL10RA	interleukin 10 receptor subunit alpha	3587	Q13651	0.00934786	8.99412e-05	3.92814e-17	TRUE	UKBB
IL10RA:Q13651:OID20420:v1	multiple sclerosis || id:ieu-b-18	ENSG00000110324	HGNC:5964	IL10RA	interleukin 10 receptor subunit alpha	3587	Q13651	0.00934786	6.305e-07	1.06202e-56	TRUE	UKBB
IL10RA:Q13651:OID20420:v1	Psoriasis || id:GCST90019016	ENSG00000110324	HGNC:5964	IL10RA	interleukin 10 receptor subunit alpha	3587	Q13651	0.00934786	1.6198e-07	7.26438e-42	TRUE	UKBB
IL10RA:Q13651:OID20420:v1	Rheumatoid arthritis || id:ebi-a-GCST002318	ENSG00000110324	HGNC:5964	IL10RA	interleukin 10 receptor subunit alpha	3587	Q13651	0.00934786	7.22558e-06	2.42148e-44	TRUE	UKBB
IL10RA:Q13651:OID20420:v1	Sinusitis || id:J10_CHRONSINUSITIS	ENSG00000110324	HGNC:5964	IL10RA	interleukin 10 receptor subunit alpha	3587	Q13651	0.00934786	2.2362e-06	1.89286e-65	TRUE	UKBB
IL10RA:Q13651:OID20420:v1	Systemic lupus erythematosus || id:ebi-a-GCST003156	ENSG00000110324	HGNC:5964	IL10RA	interleukin 10 receptor subunit alpha	3587	Q13651	0.00934786	0.000108696	2.45548e-18	TRUE	UKBB
IL10RA:Q13651:OID20420:v1	Type 1 diabetes || id:ebi-a-GCST010681	ENSG00000110324	HGNC:5964	IL10RA	interleukin 10 receptor subunit alpha	3587	Q13651	0.00934786	8.08331e-06	4.96191e-30	TRUE	UKBB
IL10RA:Q13651:OID20420:v1	Ulcerative colitis || id:ebi-a-GCST004133	ENSG00000110324	HGNC:5964	IL10RA	interleukin 10 receptor subunit alpha	3587	Q13651	0.00934786	0.000375763	4.32154e-28	TRUE	UKBB
CD5:P06127:OID21449:v1	Ankylosing spondylitis || id:M13_ANKYLOSPON	ENSG00000110448	HGNC:1685	CD5	CD5 molecule	921	P06127	0.00918161	4.22507e-07	1.02093e-63	TRUE	UKBB
CD5:P06127:OID21449:v1	Asthma || id:ebi-a-GCST90014325	ENSG00000110448	HGNC:1685	CD5	CD5 molecule	921	P06127	0.00918161	1.71946e-05	3.84841e-62	TRUE	UKBB
CD5:P06127:OID21449:v1	Eczema || id:GCST90244787	ENSG00000110448	HGNC:1685	CD5	CD5 molecule	921	P06127	0.00918161	1.06626e-08	1.84296e-70	TRUE	UKBB
CD5:P06127:OID21449:v1	Eczema || id:L12_ATOPIC	ENSG00000110448	HGNC:1685	CD5	CD5 molecule	921	P06127	0.00918161	3.74972e-07	1.82825e-65	TRUE	UKBB
CD5:P06127:OID21449:v1	Sinusitis || id:J10_CHRONSINUSITIS	ENSG00000110448	HGNC:1685	CD5	CD5 molecule	921	P06127	0.00918161	7.19695e-06	9.78985e-63	TRUE	UKBB
CD5:P06127:OID21449:v1	Type 1 diabetes || id:ebi-a-GCST010681	ENSG00000110448	HGNC:1685	CD5	CD5 molecule	921	P06127	0.00918161	9.38147e-08	4.82717e-31	TRUE	UKBB
SeqId_2911_27	Ankylosing spondylitis || id:M13_ANKYLOSPON	ENSG00000110492	HGNC:6972	MDK	midkine	4192	P21741	0.0064475	6.8229e-07	2.59788e-11	TRUE	ARIC
2911_27	Ankylosing spondylitis || id:M13_ANKYLOSPON	ENSG00000110492	HGNC:6972	MDK	midkine	4192	P21741	0.00527684	3.92788e-07	5.6099e-37	TRUE	DECODE
SeqId_2911_27	Ankylosing spondylitis || id:M13_ANKYLOSPON	ENSG00000110492	HGNC:6972	MDK	midkine	4192	P21741	0.00548771	4.18436e-08	6.40693e-14	TRUE	FENLAND
SeqId_2911_27	Asthma || id:ebi-a-GCST90014325	ENSG00000110492	HGNC:6972	MDK	midkine	4192	P21741	0.0064475	1.236e-07	1.5441e-11	TRUE	ARIC
2911_27	Asthma || id:ebi-a-GCST90014325	ENSG00000110492	HGNC:6972	MDK	midkine	4192	P21741	0.00527684	2.22122e-06	7.48916e-38	TRUE	DECODE
SeqId_2911_27	Asthma || id:ebi-a-GCST90014325	ENSG00000110492	HGNC:6972	MDK	midkine	4192	P21741	0.00548771	2.0031e-06	1.04243e-13	TRUE	FENLAND
MDK:P21741:OID21489:v1	Asthma || id:ebi-a-GCST90014325	ENSG00000110492	HGNC:6972	MDK	midkine	4192	P21741	0.00762048	1.97614e-07	6.85405e-56	TRUE	UKBB
2911_27	Asthma || id:GCST006862	ENSG00000110492	HGNC:6972	MDK	midkine	4192	P21741	0.00180777	2.02648e-05	2.4319e-10	TRUE	DECODE
2911_27	Crohn's disease || id:ebi-a-GCST004132	ENSG00000110492	HGNC:6972	MDK	midkine	4192	P21741	0.00527684	1.30366e-05	2.30566e-21	TRUE	DECODE
SeqId_2911_27	Crohn's disease || id:ebi-a-GCST004132	ENSG00000110492	HGNC:6972	MDK	midkine	4192	P21741	0.00548771	9.84291e-06	6.30651e-11	TRUE	FENLAND
SeqId_2911_27	Eczema || id:GCST90244787	ENSG00000110492	HGNC:6972	MDK	midkine	4192	P21741	0.0064475	1.96435e-07	1.31452e-11	TRUE	ARIC
2911_27	Eczema || id:GCST90244787	ENSG00000110492	HGNC:6972	MDK	midkine	4192	P21741	0.00527684	2.04664e-07	1.51957e-40	TRUE	DECODE
SeqId_2911_27	Eczema || id:GCST90244787	ENSG00000110492	HGNC:6972	MDK	midkine	4192	P21741	0.00548771	6.09153e-08	2.8227e-14	TRUE	FENLAND
SeqId_2911_27	Eczema || id:L12_ATOPIC	ENSG00000110492	HGNC:6972	MDK	midkine	4192	P21741	0.0064475	1.54785e-06	2.87711e-11	TRUE	ARIC
2911_27	Eczema || id:L12_ATOPIC	ENSG00000110492	HGNC:6972	MDK	midkine	4192	P21741	0.00527684	1.23522e-05	4.25658e-35	TRUE	DECODE
SeqId_2911_27	Eczema || id:L12_ATOPIC	ENSG00000110492	HGNC:6972	MDK	midkine	4192	P21741	0.00548771	1.19797e-06	9.90946e-14	TRUE	FENLAND
2911_27	Eosinophilic esophagitis || id:GCST90027899	ENSG00000110492	HGNC:6972	MDK	midkine	4192	P21741	0.00527684	2.30743e-05	1.59996e-12	TRUE	DECODE
SeqId_2911_27	Eosinophilic esophagitis || id:GCST90027899	ENSG00000110492	HGNC:6972	MDK	midkine	4192	P21741	0.00548771	2.26803e-05	3.18405e-08	TRUE	FENLAND
2911_27	Inflammatory bowel disease || id:ebi-a-GCST004131	ENSG00000110492	HGNC:6972	MDK	midkine	4192	P21741	0.00527684	1.55017e-05	9.95148e-25	TRUE	DECODE
SeqId_2911_27	Inflammatory bowel disease || id:ebi-a-GCST004131	ENSG00000110492	HGNC:6972	MDK	midkine	4192	P21741	0.00548771	1.47144e-05	1.97949e-11	TRUE	FENLAND
2911_27	Juvenile idiopathic arthritis || id:GCST90010715	ENSG00000110492	HGNC:6972	MDK	midkine	4192	P21741	0.00527684	8.78088e-05	1.11087e-09	TRUE	DECODE
SeqId_2911_27	Juvenile idiopathic arthritis || id:GCST90010715	ENSG00000110492	HGNC:6972	MDK	midkine	4192	P21741	0.00548771	7.92655e-05	7.06967e-07	TRUE	FENLAND
2911_27	multiple sclerosis || id:ieu-b-18	ENSG00000110492	HGNC:6972	MDK	midkine	4192	P21741	0.00527684	4.31956e-07	1.68656e-32	TRUE	DECODE
SeqId_2911_27	multiple sclerosis || id:ieu-b-18	ENSG00000110492	HGNC:6972	MDK	midkine	4192	P21741	0.00548771	9.24364e-09	2.18314e-13	TRUE	FENLAND
2911_27	Psoriasis || id:GCST90019016	ENSG00000110492	HGNC:6972	MDK	midkine	4192	P21741	0.00527684	7.50395e-07	6.99437e-24	TRUE	DECODE
SeqId_2911_27	Psoriasis || id:GCST90019016	ENSG00000110492	HGNC:6972	MDK	midkine	4192	P21741	0.00548771	7.79254e-09	5.95536e-12	TRUE	FENLAND
2911_27	Rheumatoid arthritis || id:ebi-a-GCST002318	ENSG00000110492	HGNC:6972	MDK	midkine	4192	P21741	0.00527684	7.99537e-05	3.76736e-21	TRUE	DECODE
SeqId_2911_27	Rheumatoid arthritis || id:ebi-a-GCST002318	ENSG00000110492	HGNC:6972	MDK	midkine	4192	P21741	0.00548771	4.80077e-06	7.9106e-12	TRUE	FENLAND
SeqId_2911_27	Sinusitis || id:J10_CHRONSINUSITIS	ENSG00000110492	HGNC:6972	MDK	midkine	4192	P21741	0.0064475	6.04155e-08	1.62182e-11	TRUE	ARIC
2911_27	Sinusitis || id:J10_CHRONSINUSITIS	ENSG00000110492	HGNC:6972	MDK	midkine	4192	P21741	0.00527684	8.29183e-06	1.03256e-35	TRUE	DECODE
SeqId_2911_27	Sinusitis || id:J10_CHRONSINUSITIS	ENSG00000110492	HGNC:6972	MDK	midkine	4192	P21741	0.00548771	2.61786e-06	1.48131e-13	TRUE	FENLAND
2911_27	Systemic lupus erythematosus || id:ebi-a-GCST003156	ENSG00000110492	HGNC:6972	MDK	midkine	4192	P21741	0.00527684	1.78664e-05	4.82496e-12	TRUE	DECODE
SeqId_2911_27	Systemic lupus erythematosus || id:ebi-a-GCST003156	ENSG00000110492	HGNC:6972	MDK	midkine	4192	P21741	0.00548771	9.37742e-06	2.63306e-08	TRUE	FENLAND
SeqId_2911_27	Type 1 diabetes || id:ebi-a-GCST010681	ENSG00000110492	HGNC:6972	MDK	midkine	4192	P21741	0.0064475	3.65487e-05	2.64648e-08	TRUE	ARIC
2911_27	Type 1 diabetes || id:ebi-a-GCST010681	ENSG00000110492	HGNC:6972	MDK	midkine	4192	P21741	0.00527684	3.66257e-05	7.67662e-16	TRUE	DECODE
SeqId_2911_27	Type 1 diabetes || id:ebi-a-GCST010681	ENSG00000110492	HGNC:6972	MDK	midkine	4192	P21741	0.00548771	6.58517e-06	5.75494e-10	TRUE	FENLAND
MDK:P21741:OID21489:v1	Type 1 diabetes || id:ebi-a-GCST010681	ENSG00000110492	HGNC:6972	MDK	midkine	4192	P21741	0.00762048	0.000123957	2.52761e-20	TRUE	UKBB
2911_27	Ulcerative colitis || id:ebi-a-GCST004133	ENSG00000110492	HGNC:6972	MDK	midkine	4192	P21741	0.00527684	6.57414e-06	3.19605e-23	TRUE	DECODE
SeqId_2911_27	Ulcerative colitis || id:ebi-a-GCST004133	ENSG00000110492	HGNC:6972	MDK	midkine	4192	P21741	0.00548771	6.00143e-06	2.27321e-11	TRUE	FENLAND
SeqId_11266_8	Ankylosing spondylitis || id:M13_ANKYLOSPON	ENSG00000110876	HGNC:10722	SELPLG	selectin P ligand	6404	Q14242	0.0383213	2.51098e-06	5.98271e-61	TRUE	ARIC
11266_8	Ankylosing spondylitis || id:M13_ANKYLOSPON	ENSG00000110876	HGNC:10722	SELPLG	selectin P ligand	6404	Q14242	0.0372356	3.65627e-05	9.77551e-244	TRUE	DECODE
SeqId_11266_8	Ankylosing spondylitis || id:M13_ANKYLOSPON	ENSG00000110876	HGNC:10722	SELPLG	selectin P ligand	6404	Q14242	0.0197499	2.51098e-06	1.31468e-45	TRUE	FENLAND
SELPLG:Q14242:OID20560:v1	Ankylosing spondylitis || id:M13_ANKYLOSPON	ENSG00000110876	HGNC:10722	SELPLG	selectin P ligand	6404	Q14242	0.025363	1.44947e-05	1.16528e-168	TRUE	UKBB
SeqId_11266_8	Asthma || id:ebi-a-GCST90014325	ENSG00000110876	HGNC:10722	SELPLG	selectin P ligand	6404	Q14242	0.0383213	1.99024e-07	2.77094e-62	TRUE	ARIC
11266_8	Asthma || id:ebi-a-GCST90014325	ENSG00000110876	HGNC:10722	SELPLG	selectin P ligand	6404	Q14242	0.0372356	1.07543e-05	3.15579e-263	TRUE	DECODE
SeqId_11266_8	Asthma || id:ebi-a-GCST90014325	ENSG00000110876	HGNC:10722	SELPLG	selectin P ligand	6404	Q14242	0.0197499	1.99024e-07	4.91387e-47	TRUE	FENLAND
SELPLG:Q14242:OID20560:v1	Asthma || id:ebi-a-GCST90014325	ENSG00000110876	HGNC:10722	SELPLG	selectin P ligand	6404	Q14242	0.025363	4.66201e-06	1.07995e-180	TRUE	UKBB
SeqId_11266_8	Asthma || id:GCST006862	ENSG00000110876	HGNC:10722	SELPLG	selectin P ligand	6404	Q14242	0.0383213	9.76316e-07	9.61119e-60	TRUE	ARIC
11266_8	Asthma || id:GCST006862	ENSG00000110876	HGNC:10722	SELPLG	selectin P ligand	6404	Q14242	0.0261985	2.82841e-06	2.6315e-159	TRUE	DECODE
SeqId_11266_8	Asthma || id:GCST006862	ENSG00000110876	HGNC:10722	SELPLG	selectin P ligand	6404	Q14242	0.0197499	9.76316e-07	2.67836e-44	TRUE	FENLAND
SELPLG:Q14242:OID20560:v1	Asthma || id:GCST006862	ENSG00000110876	HGNC:10722	SELPLG	selectin P ligand	6404	Q14242	0.025363	1.8521e-06	1.8092e-155	TRUE	UKBB
SeqId_11266_8	Crohn's disease || id:ebi-a-GCST004132	ENSG00000110876	HGNC:10722	SELPLG	selectin P ligand	6404	Q14242	0.0383213	4.02327e-05	6.11648e-51	TRUE	ARIC
11266_8	Crohn's disease || id:ebi-a-GCST004132	ENSG00000110876	HGNC:10722	SELPLG	selectin P ligand	6404	Q14242	0.0372356	5.59301e-05	1.26073e-146	TRUE	DECODE
SeqId_11266_8	Crohn's disease || id:ebi-a-GCST004132	ENSG00000110876	HGNC:10722	SELPLG	selectin P ligand	6404	Q14242	0.0197499	4.02327e-05	1.88115e-35	TRUE	FENLAND
SELPLG:Q14242:OID20560:v1	Crohn's disease || id:ebi-a-GCST004132	ENSG00000110876	HGNC:10722	SELPLG	selectin P ligand	6404	Q14242	0.025363	1.05777e-06	1.27985e-106	TRUE	UKBB
SeqId_11266_8	Eczema || id:GCST90244787	ENSG00000110876	HGNC:10722	SELPLG	selectin P ligand	6404	Q14242	0.0383213	1.10592e-07	6.51559e-63	TRUE	ARIC
11266_8	Eczema || id:GCST90244787	ENSG00000110876	HGNC:10722	SELPLG	selectin P ligand	6404	Q14242	0.0372356	4.67593e-07	4.21111e-282	TRUE	DECODE
SeqId_11266_8	Eczema || id:GCST90244787	ENSG00000110876	HGNC:10722	SELPLG	selectin P ligand	6404	Q14242	0.0197499	1.10592e-07	9.97563e-48	TRUE	FENLAND
SELPLG:Q14242:OID20560:v1	Eczema || id:GCST90244787	ENSG00000110876	HGNC:10722	SELPLG	selectin P ligand	6404	Q14242	0.025363	5.36684e-07	5.94118e-192	TRUE	UKBB
SeqId_11266_8	Eczema || id:L12_ATOPIC	ENSG00000110876	HGNC:10722	SELPLG	selectin P ligand	6404	Q14242	0.0383213	5.31472e-08	3.96517e-62	TRUE	ARIC
11266_8	Eczema || id:L12_ATOPIC	ENSG00000110876	HGNC:10722	SELPLG	selectin P ligand	6404	Q14242	0.0372356	1.1315e-06	1.46782e-263	TRUE	DECODE
SeqId_11266_8	Eczema || id:L12_ATOPIC	ENSG00000110876	HGNC:10722	SELPLG	selectin P ligand	6404	Q14242	0.0197499	5.31472e-08	7.40256e-47	TRUE	FENLAND
SELPLG:Q14242:OID20560:v1	Eczema || id:L12_ATOPIC	ENSG00000110876	HGNC:10722	SELPLG	selectin P ligand	6404	Q14242	0.025363	1.5804e-06	7.68456e-179	TRUE	UKBB
SeqId_11266_8	Eosinophilic esophagitis || id:GCST90027899	ENSG00000110876	HGNC:10722	SELPLG	selectin P ligand	6404	Q14242	0.0383213	5.13944e-07	9.59288e-44	TRUE	ARIC
11266_8	Eosinophilic esophagitis || id:GCST90027899	ENSG00000110876	HGNC:10722	SELPLG	selectin P ligand	6404	Q14242	0.0372356	2.32071e-05	2.31522e-87	TRUE	DECODE
SeqId_11266_8	Eosinophilic esophagitis || id:GCST90027899	ENSG00000110876	HGNC:10722	SELPLG	selectin P ligand	6404	Q14242	0.0197499	5.13944e-07	3.67402e-29	TRUE	FENLAND
SELPLG:Q14242:OID20560:v1	Eosinophilic esophagitis || id:GCST90027899	ENSG00000110876	HGNC:10722	SELPLG	selectin P ligand	6404	Q14242	0.025363	3.33958e-06	2.55439e-61	TRUE	UKBB
SeqId_11266_8	Inflammatory bowel disease || id:ebi-a-GCST004131	ENSG00000110876	HGNC:10722	SELPLG	selectin P ligand	6404	Q14242	0.0383213	5.24624e-05	4.90028e-53	TRUE	ARIC
11266_8	Inflammatory bowel disease || id:ebi-a-GCST004131	ENSG00000110876	HGNC:10722	SELPLG	selectin P ligand	6404	Q14242	0.0372356	5.46948e-05	5.21143e-173	TRUE	DECODE
SeqId_11266_8	Inflammatory bowel disease || id:ebi-a-GCST004131	ENSG00000110876	HGNC:10722	SELPLG	selectin P ligand	6404	Q14242	0.0197499	5.24624e-05	1.8023e-37	TRUE	FENLAND
SELPLG:Q14242:OID20560:v1	Inflammatory bowel disease || id:ebi-a-GCST004131	ENSG00000110876	HGNC:10722	SELPLG	selectin P ligand	6404	Q14242	0.025363	2.05407e-10	2.97051e-127	TRUE	UKBB
SeqId_11266_8	Juvenile idiopathic arthritis || id:GCST90010715	ENSG00000110876	HGNC:10722	SELPLG	selectin P ligand	6404	Q14242	0.0383213	1.74563e-08	5.9604e-41	TRUE	ARIC
11266_8	Juvenile idiopathic arthritis || id:GCST90010715	ENSG00000110876	HGNC:10722	SELPLG	selectin P ligand	6404	Q14242	0.0372356	2.46124e-05	8.04097e-75	TRUE	DECODE
SeqId_11266_8	Juvenile idiopathic arthritis || id:GCST90010715	ENSG00000110876	HGNC:10722	SELPLG	selectin P ligand	6404	Q14242	0.0197499	1.74563e-08	7.16004e-27	TRUE	FENLAND
SELPLG:Q14242:OID20560:v1	Juvenile idiopathic arthritis || id:GCST90010715	ENSG00000110876	HGNC:10722	SELPLG	selectin P ligand	6404	Q14242	0.025363	1.00166e-06	3.50094e-53	TRUE	UKBB
SeqId_11266_8	multiple sclerosis || id:ieu-b-18	ENSG00000110876	HGNC:10722	SELPLG	selectin P ligand	6404	Q14242	0.0383213	8.533e-06	2.63917e-58	TRUE	ARIC
11266_8	multiple sclerosis || id:ieu-b-18	ENSG00000110876	HGNC:10722	SELPLG	selectin P ligand	6404	Q14242	0.0372356	1.76545e-05	2.18887e-217	TRUE	DECODE
SeqId_11266_8	multiple sclerosis || id:ieu-b-18	ENSG00000110876	HGNC:10722	SELPLG	selectin P ligand	6404	Q14242	0.0197499	8.533e-06	8.24443e-43	TRUE	FENLAND
SELPLG:Q14242:OID20560:v1	multiple sclerosis || id:ieu-b-18	ENSG00000110876	HGNC:10722	SELPLG	selectin P ligand	6404	Q14242	0.025363	9.78145e-06	8.31565e-149	TRUE	UKBB
SeqId_11266_8	Psoriasis || id:GCST90019016	ENSG00000110876	HGNC:10722	SELPLG	selectin P ligand	6404	Q14242	0.0383213	1.77854e-05	1.0229e-52	TRUE	ARIC
11266_8	Psoriasis || id:GCST90019016	ENSG00000110876	HGNC:10722	SELPLG	selectin P ligand	6404	Q14242	0.0372356	8.19316e-05	2.48029e-150	TRUE	DECODE
SeqId_11266_8	Psoriasis || id:GCST90019016	ENSG00000110876	HGNC:10722	SELPLG	selectin P ligand	6404	Q14242	0.0197499	1.77854e-05	3.52767e-37	TRUE	FENLAND
SELPLG:Q14242:OID20560:v1	Psoriasis || id:GCST90019016	ENSG00000110876	HGNC:10722	SELPLG	selectin P ligand	6404	Q14242	0.025363	1.06133e-05	4.15844e-108	TRUE	UKBB
SeqId_11266_8	Rheumatoid arthritis || id:ebi-a-GCST002318	ENSG00000110876	HGNC:10722	SELPLG	selectin P ligand	6404	Q14242	0.0383213	6.24386e-07	2.78077e-56	TRUE	ARIC
11266_8	Rheumatoid arthritis || id:ebi-a-GCST002318	ENSG00000110876	HGNC:10722	SELPLG	selectin P ligand	6404	Q14242	0.0261985	1.46544e-05	6.27696e-123	TRUE	DECODE
SeqId_11266_8	Rheumatoid arthritis || id:ebi-a-GCST002318	ENSG00000110876	HGNC:10722	SELPLG	selectin P ligand	6404	Q14242	0.0197499	6.24386e-07	1.02853e-40	TRUE	FENLAND
SELPLG:Q14242:OID20560:v1	Rheumatoid arthritis || id:ebi-a-GCST002318	ENSG00000110876	HGNC:10722	SELPLG	selectin P ligand	6404	Q14242	0.025363	1.58939e-05	4.24542e-119	TRUE	UKBB
SeqId_11266_8	Sinusitis || id:J10_CHRONSINUSITIS	ENSG00000110876	HGNC:10722	SELPLG	selectin P ligand	6404	Q14242	0.0383213	1.27715e-08	3.36273e-62	TRUE	ARIC
11266_8	Sinusitis || id:J10_CHRONSINUSITIS	ENSG00000110876	HGNC:10722	SELPLG	selectin P ligand	6404	Q14242	0.0372356	1.35505e-05	1.4467e-256	TRUE	DECODE
SeqId_11266_8	Sinusitis || id:J10_CHRONSINUSITIS	ENSG00000110876	HGNC:10722	SELPLG	selectin P ligand	6404	Q14242	0.0197499	1.27715e-08	6.22752e-47	TRUE	FENLAND
SELPLG:Q14242:OID20560:v1	Sinusitis || id:J10_CHRONSINUSITIS	ENSG00000110876	HGNC:10722	SELPLG	selectin P ligand	6404	Q14242	0.025363	7.23508e-06	1.12133e-175	TRUE	UKBB
SeqId_11266_8	Systemic lupus erythematosus || id:ebi-a-GCST003156	ENSG00000110876	HGNC:10722	SELPLG	selectin P ligand	6404	Q14242	0.0383213	0.00022611	7.27951e-37	TRUE	ARIC
11266_8	Systemic lupus erythematosus || id:ebi-a-GCST003156	ENSG00000110876	HGNC:10722	SELPLG	selectin P ligand	6404	Q14242	0.0261985	0.000229502	1.93761e-50	TRUE	DECODE
SeqId_11266_8	Systemic lupus erythematosus || id:ebi-a-GCST003156	ENSG00000110876	HGNC:10722	SELPLG	selectin P ligand	6404	Q14242	0.0197499	0.00022611	4.73125e-23	TRUE	FENLAND
SELPLG:Q14242:OID20560:v1	Systemic lupus erythematosus || id:ebi-a-GCST003156	ENSG00000110876	HGNC:10722	SELPLG	selectin P ligand	6404	Q14242	0.025363	6.13305e-06	2.5317e-57	TRUE	UKBB
SeqId_11266_8	Type 1 diabetes || id:ebi-a-GCST010681	ENSG00000110876	HGNC:10722	SELPLG	selectin P ligand	6404	Q14242	0.0383213	2.22366e-06	5.30252e-49	TRUE	ARIC
11266_8	Type 1 diabetes || id:ebi-a-GCST010681	ENSG00000110876	HGNC:10722	SELPLG	selectin P ligand	6404	Q14242	0.0372356	4.48551e-05	5.20696e-115	TRUE	DECODE
SeqId_11266_8	Type 1 diabetes || id:ebi-a-GCST010681	ENSG00000110876	HGNC:10722	SELPLG	selectin P ligand	6404	Q14242	0.0197499	2.22366e-06	9.69712e-34	TRUE	FENLAND
SELPLG:Q14242:OID20560:v1	Type 1 diabetes || id:ebi-a-GCST010681	ENSG00000110876	HGNC:10722	SELPLG	selectin P ligand	6404	Q14242	0.025363	3.74214e-05	6.55942e-78	TRUE	UKBB
SeqId_11266_8	Ulcerative colitis || id:ebi-a-GCST004133	ENSG00000110876	HGNC:10722	SELPLG	selectin P ligand	6404	Q14242	0.0383213	3.70426e-05	5.1008e-52	TRUE	ARIC
11266_8	Ulcerative colitis || id:ebi-a-GCST004133	ENSG00000110876	HGNC:10722	SELPLG	selectin P ligand	6404	Q14242	0.0372356	3.70729e-05	8.08708e-158	TRUE	DECODE
SeqId_11266_8	Ulcerative colitis || id:ebi-a-GCST004133	ENSG00000110876	HGNC:10722	SELPLG	selectin P ligand	6404	Q14242	0.0197499	3.70426e-05	1.73393e-36	TRUE	FENLAND
SELPLG:Q14242:OID20560:v1	Ulcerative colitis || id:ebi-a-GCST004133	ENSG00000110876	HGNC:10722	SELPLG	selectin P ligand	6404	Q14242	0.025363	1.5943e-06	9.11195e-113	TRUE	UKBB
SeqId_3170_6	Ankylosing spondylitis || id:M13_ANKYLOSPON	ENSG00000111142	HGNC:16672	METAP2	methionyl aminopeptidase 2	10988	P50579	0.00250038	3.5505e-06	5.52938e-05	TRUE	ARIC
SeqId_3170_6	Asthma || id:ebi-a-GCST90014325	ENSG00000111142	HGNC:16672	METAP2	methionyl aminopeptidase 2	10988	P50579	0.00250038	1.83119e-07	2.9614e-05	TRUE	ARIC
SeqId_3170_6	Asthma || id:GCST006862	ENSG00000111142	HGNC:16672	METAP2	methionyl aminopeptidase 2	10988	P50579	0.00250038	1.65823e-05	0.000145923	TRUE	ARIC
SeqId_3170_6	Crohn's disease || id:ebi-a-GCST004132	ENSG00000111142	HGNC:16672	METAP2	methionyl aminopeptidase 2	10988	P50579	0.00250038	3.58246e-06	0.000166238	TRUE	ARIC
SeqId_3170_6	Eczema || id:GCST90244787	ENSG00000111142	HGNC:16672	METAP2	methionyl aminopeptidase 2	10988	P50579	0.00250038	9.25878e-07	3.31769e-05	TRUE	ARIC
SeqId_3170_6	Eczema || id:L12_ATOPIC	ENSG00000111142	HGNC:16672	METAP2	methionyl aminopeptidase 2	10988	P50579	0.00250038	6.36479e-08	2.89918e-05	TRUE	ARIC
SeqId_3170_6	Eosinophilic esophagitis || id:GCST90027899	ENSG00000111142	HGNC:16672	METAP2	methionyl aminopeptidase 2	10988	P50579	0.00250038	1.89532e-05	0.00134002	TRUE	ARIC
SeqId_3170_6	Inflammatory bowel disease || id:ebi-a-GCST004131	ENSG00000111142	HGNC:16672	METAP2	methionyl aminopeptidase 2	10988	P50579	0.00250038	2.39592e-07	7.01952e-05	TRUE	ARIC
SeqId_3170_6	Juvenile idiopathic arthritis || id:GCST90010715	ENSG00000111142	HGNC:16672	METAP2	methionyl aminopeptidase 2	10988	P50579	0.00250038	4.73084e-07	0.000845345	TRUE	ARIC
SeqId_3170_6	multiple sclerosis || id:ieu-b-18	ENSG00000111142	HGNC:16672	METAP2	methionyl aminopeptidase 2	10988	P50579	0.00250038	1.3413e-06	5.6344e-05	TRUE	ARIC
SeqId_3170_6	Psoriasis || id:GCST90019016	ENSG00000111142	HGNC:16672	METAP2	methionyl aminopeptidase 2	10988	P50579	0.00250038	1.88595e-06	0.000127188	TRUE	ARIC
SeqId_3170_6	Rheumatoid arthritis || id:ebi-a-GCST002318	ENSG00000111142	HGNC:16672	METAP2	methionyl aminopeptidase 2	10988	P50579	0.00250038	6.17526e-05	0.000735467	TRUE	ARIC
SeqId_3170_6	Sinusitis || id:J10_CHRONSINUSITIS	ENSG00000111142	HGNC:16672	METAP2	methionyl aminopeptidase 2	10988	P50579	0.00250038	2.95861e-06	4.94964e-05	TRUE	ARIC
SeqId_3170_6	Systemic lupus erythematosus || id:ebi-a-GCST003156	ENSG00000111142	HGNC:16672	METAP2	methionyl aminopeptidase 2	10988	P50579	0.00250038	8.13839e-05	0.00452511	TRUE	ARIC
SeqId_3170_6	Type 1 diabetes || id:ebi-a-GCST010681	ENSG00000111142	HGNC:16672	METAP2	methionyl aminopeptidase 2	10988	P50579	0.00250038	1.70623e-06	0.000269095	TRUE	ARIC
SeqId_3170_6	Ulcerative colitis || id:ebi-a-GCST004133	ENSG00000111142	HGNC:16672	METAP2	methionyl aminopeptidase 2	10988	P50579	0.00250038	2.03215e-07	9.02829e-05	TRUE	ARIC
SeqId_3204_2	Ankylosing spondylitis || id:M13_ANKYLOSPON	ENSG00000111144	HGNC:6710	LTA4H	leukotriene A4 hydrolase	4048	P09960	0.01024	8.62068e-06	1.51725e-16	TRUE	ARIC
LTA4H:P09960:OID21452:v1	Ankylosing spondylitis || id:M13_ANKYLOSPON	ENSG00000111144	HGNC:6710	LTA4H	leukotriene A4 hydrolase	4048	P09960	0.00486665	4.32452e-06	5.27506e-33	TRUE	UKBB
SeqId_3204_2	Asthma || id:ebi-a-GCST90014325	ENSG00000111144	HGNC:6710	LTA4H	leukotriene A4 hydrolase	4048	P09960	0.01024	3.48821e-06	4.87485e-17	TRUE	ARIC
LTA4H:P09960:OID21452:v1	Asthma || id:ebi-a-GCST90014325	ENSG00000111144	HGNC:6710	LTA4H	leukotriene A4 hydrolase	4048	P09960	0.00486665	2.60481e-06	5.04166e-35	TRUE	UKBB
SeqId_3204_2	Asthma || id:GCST006862	ENSG00000111144	HGNC:6710	LTA4H	leukotriene A4 hydrolase	4048	P09960	0.01024	1.182e-05	5.30249e-16	TRUE	ARIC
SeqId_3204_2	Crohn's disease || id:ebi-a-GCST004132	ENSG00000111144	HGNC:6710	LTA4H	leukotriene A4 hydrolase	4048	P09960	0.01024	3.76576e-07	2.96616e-15	TRUE	ARIC
SeqId_3204_2	Eczema || id:GCST90244787	ENSG00000111144	HGNC:6710	LTA4H	leukotriene A4 hydrolase	4048	P09960	0.01024	5.65751e-07	1.55905e-17	TRUE	ARIC
LTA4H:P09960:OID21452:v1	Eczema || id:GCST90244787	ENSG00000111144	HGNC:6710	LTA4H	leukotriene A4 hydrolase	4048	P09960	0.00486665	1.19523e-07	8.46088e-38	TRUE	UKBB
SeqId_3204_2	Eczema || id:L12_ATOPIC	ENSG00000111144	HGNC:6710	LTA4H	leukotriene A4 hydrolase	4048	P09960	0.01024	1.24759e-07	1.94683e-17	TRUE	ARIC
LTA4H:P09960:OID21452:v1	Eczema || id:L12_ATOPIC	ENSG00000111144	HGNC:6710	LTA4H	leukotriene A4 hydrolase	4048	P09960	0.00486665	1.49306e-05	3.42745e-32	TRUE	UKBB
SeqId_3204_2	Eosinophilic esophagitis || id:GCST90027899	ENSG00000111144	HGNC:6710	LTA4H	leukotriene A4 hydrolase	4048	P09960	0.01024	0.000178926	6.07446e-10	TRUE	ARIC
SeqId_3204_2	Inflammatory bowel disease || id:ebi-a-GCST004131	ENSG00000111144	HGNC:6710	LTA4H	leukotriene A4 hydrolase	4048	P09960	0.01024	1.16226e-06	7.65526e-16	TRUE	ARIC
SeqId_3204_2	Juvenile idiopathic arthritis || id:GCST90010715	ENSG00000111144	HGNC:6710	LTA4H	leukotriene A4 hydrolase	4048	P09960	0.01024	5.84355e-05	2.16527e-10	TRUE	ARIC
SeqId_3204_2	multiple sclerosis || id:ieu-b-18	ENSG00000111144	HGNC:6710	LTA4H	leukotriene A4 hydrolase	4048	P09960	0.01024	1.05714e-07	7.51054e-17	TRUE	ARIC
SeqId_3204_2	Psoriasis || id:GCST90019016	ENSG00000111144	HGNC:6710	LTA4H	leukotriene A4 hydrolase	4048	P09960	0.01024	1.1609e-05	1.11158e-14	TRUE	ARIC
SeqId_3204_2	Rheumatoid arthritis || id:ebi-a-GCST002318	ENSG00000111144	HGNC:6710	LTA4H	leukotriene A4 hydrolase	4048	P09960	0.01024	4.95613e-05	3.95796e-14	TRUE	ARIC
SeqId_3204_2	Sinusitis || id:J10_CHRONSINUSITIS	ENSG00000111144	HGNC:6710	LTA4H	leukotriene A4 hydrolase	4048	P09960	0.01024	3.25694e-07	2.27802e-17	TRUE	ARIC
LTA4H:P09960:OID21452:v1	Sinusitis || id:J10_CHRONSINUSITIS	ENSG00000111144	HGNC:6710	LTA4H	leukotriene A4 hydrolase	4048	P09960	0.00486665	1.18312e-05	1.38515e-32	TRUE	UKBB
SeqId_3204_2	Systemic lupus erythematosus || id:ebi-a-GCST003156	ENSG00000111144	HGNC:6710	LTA4H	leukotriene A4 hydrolase	4048	P09960	0.01024	0.000164879	8.33745e-10	TRUE	ARIC
SeqId_3204_2	Type 1 diabetes || id:ebi-a-GCST010681	ENSG00000111144	HGNC:6710	LTA4H	leukotriene A4 hydrolase	4048	P09960	0.01024	6.32385e-05	2.63526e-12	TRUE	ARIC
LTA4H:P09960:OID21452:v1	Type 1 diabetes || id:ebi-a-GCST010681	ENSG00000111144	HGNC:6710	LTA4H	leukotriene A4 hydrolase	4048	P09960	0.00486665	1.20059e-06	8.97406e-17	TRUE	UKBB
SeqId_3204_2	Ulcerative colitis || id:ebi-a-GCST004133	ENSG00000111144	HGNC:6710	LTA4H	leukotriene A4 hydrolase	4048	P09960	0.01024	9.73059e-06	7.84868e-15	TRUE	ARIC
SeqId_2636_10	Ankylosing spondylitis || id:M13_ANKYLOSPON	ENSG00000111321	HGNC:6718	LTBR	lymphotoxin beta receptor	4055	P36941	0.00241891	6.80634e-05	0.000603241	TRUE	ARIC
LTBR:P36941:OID20768:v1	Ankylosing spondylitis || id:M13_ANKYLOSPON	ENSG00000111321	HGNC:6718	LTBR	lymphotoxin beta receptor	4055	P36941	0.025363	1.23261e-05	2.72976e-169	TRUE	UKBB
SeqId_2636_10	Asthma || id:ebi-a-GCST90014325	ENSG00000111321	HGNC:6718	LTBR	lymphotoxin beta receptor	4055	P36941	0.00241891	2.52538e-05	0.000199119	TRUE	ARIC
LTBR:P36941:OID20768:v1	Asthma || id:ebi-a-GCST90014325	ENSG00000111321	HGNC:6718	LTBR	lymphotoxin beta receptor	4055	P36941	0.025363	9.59821e-08	6.91554e-185	TRUE	UKBB
SeqId_2636_10	Asthma || id:GCST006862	ENSG00000111321	HGNC:6718	LTBR	lymphotoxin beta receptor	4055	P36941	0.00241891	2.62506e-05	0.000269451	TRUE	ARIC
LTBR:P36941:OID20768:v1	Asthma || id:GCST006862	ENSG00000111321	HGNC:6718	LTBR	lymphotoxin beta receptor	4055	P36941	0.025363	2.63094e-05	2.70912e-148	TRUE	UKBB
SeqId_2636_10	Crohn's disease || id:ebi-a-GCST004132	ENSG00000111321	HGNC:6718	LTBR	lymphotoxin beta receptor	4055	P36941	0.00241891	0.000686812	0.0719763	TRUE	ARIC
LTBR:P36941:OID20768:v1	Crohn's disease || id:ebi-a-GCST004132	ENSG00000111321	HGNC:6718	LTBR	lymphotoxin beta receptor	4055	P36941	0.025363	0.000672075	1.70986e-76	TRUE	UKBB
SeqId_2636_10	Eczema || id:GCST90244787	ENSG00000111321	HGNC:6718	LTBR	lymphotoxin beta receptor	4055	P36941	0.00241891	5.27778e-09	3.23751e-05	TRUE	ARIC
LTBR:P36941:OID20768:v1	Eczema || id:GCST90244787	ENSG00000111321	HGNC:6718	LTBR	lymphotoxin beta receptor	4055	P36941	0.025363	2.25166e-06	3.92135e-190	TRUE	UKBB
SeqId_2636_10	Eczema || id:L12_ATOPIC	ENSG00000111321	HGNC:6718	LTBR	lymphotoxin beta receptor	4055	P36941	0.00241891	1.27113e-07	4.07214e-05	TRUE	ARIC
LTBR:P36941:OID20768:v1	Eczema || id:L12_ATOPIC	ENSG00000111321	HGNC:6718	LTBR	lymphotoxin beta receptor	4055	P36941	0.025363	1.22681e-06	3.57884e-179	TRUE	UKBB
SeqId_2636_10	Eosinophilic esophagitis || id:GCST90027899	ENSG00000111321	HGNC:6718	LTBR	lymphotoxin beta receptor	4055	P36941	0.00241891	8.99848e-06	0.00117657	TRUE	ARIC
LTBR:P36941:OID20768:v1	Eosinophilic esophagitis || id:GCST90027899	ENSG00000111321	HGNC:6718	LTBR	lymphotoxin beta receptor	4055	P36941	0.025363	3.99862e-07	3.22473e-62	TRUE	UKBB
SeqId_2636_10	Inflammatory bowel disease || id:ebi-a-GCST004131	ENSG00000111321	HGNC:6718	LTBR	lymphotoxin beta receptor	4055	P36941	0.00241891	0.000200806	0.00492458	TRUE	ARIC
LTBR:P36941:OID20768:v1	Inflammatory bowel disease || id:ebi-a-GCST004131	ENSG00000111321	HGNC:6718	LTBR	lymphotoxin beta receptor	4055	P36941	0.025363	0.000162717	3.65988e-108	TRUE	UKBB
SeqId_2636_10	Juvenile idiopathic arthritis || id:GCST90010715	ENSG00000111321	HGNC:6718	LTBR	lymphotoxin beta receptor	4055	P36941	0.00241891	2.12994e-05	0.0025591	TRUE	ARIC
LTBR:P36941:OID20768:v1	Juvenile idiopathic arthritis || id:GCST90010715	ENSG00000111321	HGNC:6718	LTBR	lymphotoxin beta receptor	4055	P36941	0.025363	4.80603e-06	2.03434e-52	TRUE	UKBB
SeqId_2636_10	multiple sclerosis || id:ieu-b-18	ENSG00000111321	HGNC:6718	LTBR	lymphotoxin beta receptor	4055	P36941	0.00241891	2.57665e-05	0.000275832	TRUE	ARIC
LTBR:P36941:OID20768:v1	multiple sclerosis || id:ieu-b-18	ENSG00000111321	HGNC:6718	LTBR	lymphotoxin beta receptor	4055	P36941	0.025363	3.77074e-05	3.03888e-143	TRUE	UKBB
SeqId_2636_10	Psoriasis || id:GCST90019016	ENSG00000111321	HGNC:6718	LTBR	lymphotoxin beta receptor	4055	P36941	0.00241891	1.3193e-05	0.000331725	TRUE	ARIC
LTBR:P36941:OID20768:v1	Psoriasis || id:GCST90019016	ENSG00000111321	HGNC:6718	LTBR	lymphotoxin beta receptor	4055	P36941	0.025363	3.25982e-07	9.18715e-112	TRUE	UKBB
SeqId_2636_10	Rheumatoid arthritis || id:ebi-a-GCST002318	ENSG00000111321	HGNC:6718	LTBR	lymphotoxin beta receptor	4055	P36941	0.00241891	5.4307e-07	0.000104453	TRUE	ARIC
LTBR:P36941:OID20768:v1	Rheumatoid arthritis || id:ebi-a-GCST002318	ENSG00000111321	HGNC:6718	LTBR	lymphotoxin beta receptor	4055	P36941	0.025363	2.31015e-05	7.08881e-118	TRUE	UKBB
SeqId_2636_10	Sinusitis || id:J10_CHRONSINUSITIS	ENSG00000111321	HGNC:6718	LTBR	lymphotoxin beta receptor	4055	P36941	0.00241891	8.31701e-06	9.97839e-05	TRUE	ARIC
LTBR:P36941:OID20768:v1	Sinusitis || id:J10_CHRONSINUSITIS	ENSG00000111321	HGNC:6718	LTBR	lymphotoxin beta receptor	4055	P36941	0.025363	1.66489e-05	1.24015e-172	TRUE	UKBB
SeqId_2636_10	Systemic lupus erythematosus || id:ebi-a-GCST003156	ENSG00000111321	HGNC:6718	LTBR	lymphotoxin beta receptor	4055	P36941	0.00241891	6.84261e-05	0.00459832	TRUE	ARIC
LTBR:P36941:OID20768:v1	Systemic lupus erythematosus || id:ebi-a-GCST003156	ENSG00000111321	HGNC:6718	LTBR	lymphotoxin beta receptor	4055	P36941	0.025363	0.000774351	6.15016e-41	TRUE	UKBB
SeqId_2636_10	Type 1 diabetes || id:ebi-a-GCST010681	ENSG00000111321	HGNC:6718	LTBR	lymphotoxin beta receptor	4055	P36941	0.00241891	0.000164401	0.00650959	TRUE	ARIC
LTBR:P36941:OID20768:v1	Type 1 diabetes || id:ebi-a-GCST010681	ENSG00000111321	HGNC:6718	LTBR	lymphotoxin beta receptor	4055	P36941	0.025363	4.56223e-05	2.77091e-77	TRUE	UKBB
SeqId_2636_10	Ulcerative colitis || id:ebi-a-GCST004133	ENSG00000111321	HGNC:6718	LTBR	lymphotoxin beta receptor	4055	P36941	0.00241891	3.151e-07	0.000122239	TRUE	ARIC
LTBR:P36941:OID20768:v1	Ulcerative colitis || id:ebi-a-GCST004133	ENSG00000111321	HGNC:6718	LTBR	lymphotoxin beta receptor	4055	P36941	0.025363	1.0332e-05	4.54029e-110	TRUE	UKBB
SeqId_5007_1	Ankylosing spondylitis || id:M13_ANKYLOSPON	ENSG00000112062	HGNC:6876	MAPK14	mitogen-activated protein kinase 14	1432	Q16539	0.010592	9.76474e-05	5.30245e-15	TRUE	ARIC
SeqId_5007_1	Asthma || id:ebi-a-GCST90014325	ENSG00000112062	HGNC:6876	MAPK14	mitogen-activated protein kinase 14	1432	Q16539	0.010592	3.28757e-07	5.36653e-18	TRUE	ARIC
SeqId_5007_1	Asthma || id:GCST006862	ENSG00000112062	HGNC:6876	MAPK14	mitogen-activated protein kinase 14	1432	Q16539	0.010592	1.16809e-05	1.58406e-16	TRUE	ARIC
SeqId_5007_1	Crohn's disease || id:ebi-a-GCST004132	ENSG00000112062	HGNC:6876	MAPK14	mitogen-activated protein kinase 14	1432	Q16539	0.010592	2.30218e-07	9.05332e-16	TRUE	ARIC
SeqId_5007_1	Eczema || id:GCST90244787	ENSG00000112062	HGNC:6876	MAPK14	mitogen-activated protein kinase 14	1432	Q16539	0.010592	5.01634e-08	2.91539e-18	TRUE	ARIC
SeqId_5007_1	Eczema || id:L12_ATOPIC	ENSG00000112062	HGNC:6876	MAPK14	mitogen-activated protein kinase 14	1432	Q16539	0.010592	1.49716e-05	6.9431e-17	TRUE	ARIC
SeqId_5007_1	Eosinophilic esophagitis || id:GCST90027899	ENSG00000112062	HGNC:6876	MAPK14	mitogen-activated protein kinase 14	1432	Q16539	0.010592	7.03707e-05	2.72078e-11	TRUE	ARIC
SeqId_5007_1	Inflammatory bowel disease || id:ebi-a-GCST004131	ENSG00000112062	HGNC:6876	MAPK14	mitogen-activated protein kinase 14	1432	Q16539	0.010592	6.91112e-07	2.04896e-16	TRUE	ARIC
SeqId_5007_1	Juvenile idiopathic arthritis || id:GCST90010715	ENSG00000112062	HGNC:6876	MAPK14	mitogen-activated protein kinase 14	1432	Q16539	0.010592	1.15565e-05	1.43817e-11	TRUE	ARIC
SeqId_5007_1	multiple sclerosis || id:ieu-b-18	ENSG00000112062	HGNC:6876	MAPK14	mitogen-activated protein kinase 14	1432	Q16539	0.010592	5.53414e-06	9.15586e-17	TRUE	ARIC
SeqId_5007_1	Psoriasis || id:GCST90019016	ENSG00000112062	HGNC:6876	MAPK14	mitogen-activated protein kinase 14	1432	Q16539	0.010592	1.4064e-06	9.14209e-16	TRUE	ARIC
SeqId_5007_1	Rheumatoid arthritis || id:ebi-a-GCST002318	ENSG00000112062	HGNC:6876	MAPK14	mitogen-activated protein kinase 14	1432	Q16539	0.010592	0.000201495	1.00968e-12	TRUE	ARIC
SeqId_5007_1	Sinusitis || id:J10_CHRONSINUSITIS	ENSG00000112062	HGNC:6876	MAPK14	mitogen-activated protein kinase 14	1432	Q16539	0.010592	1.39428e-05	6.30606e-17	TRUE	ARIC
SeqId_5007_1	Systemic lupus erythematosus || id:ebi-a-GCST003156	ENSG00000112062	HGNC:6876	MAPK14	mitogen-activated protein kinase 14	1432	Q16539	0.010592	5.28688e-05	3.044e-11	TRUE	ARIC
SeqId_5007_1	Type 1 diabetes || id:ebi-a-GCST010681	ENSG00000112062	HGNC:6876	MAPK14	mitogen-activated protein kinase 14	1432	Q16539	0.010592	6.4106e-05	1.06281e-12	TRUE	ARIC
SeqId_5007_1	Ulcerative colitis || id:ebi-a-GCST004133	ENSG00000112062	HGNC:6876	MAPK14	mitogen-activated protein kinase 14	1432	Q16539	0.010592	4.67873e-07	5.50337e-16	TRUE	ARIC
CD83:Q01151:OID20565:v1	Ankylosing spondylitis || id:M13_ANKYLOSPON	ENSG00000112149	HGNC:1703	CD83	CD83 molecule	9308	Q01151	0.0143129	3.38928e-07	5.53214e-99	TRUE	UKBB
CD83:Q01151:OID20565:v1	Asthma || id:ebi-a-GCST90014325	ENSG00000112149	HGNC:1703	CD83	CD83 molecule	9308	Q01151	0.0143129	1.8298e-05	1.21682e-97	TRUE	UKBB
CD83:Q01151:OID20565:v1	Asthma || id:GCST006862	ENSG00000112149	HGNC:1703	CD83	CD83 molecule	9308	Q01151	0.0143129	2.43492e-05	2.20672e-82	TRUE	UKBB
CD83:Q01151:OID20565:v1	Crohn's disease || id:ebi-a-GCST004132	ENSG00000112149	HGNC:1703	CD83	CD83 molecule	9308	Q01151	0.0143129	1.83835e-05	3.87817e-57	TRUE	UKBB
CD83:Q01151:OID20565:v1	Eczema || id:GCST90244787	ENSG00000112149	HGNC:1703	CD83	CD83 molecule	9308	Q01151	0.0143129	1.8809e-06	6.12849e-107	TRUE	UKBB
CD83:Q01151:OID20565:v1	Eczema || id:L12_ATOPIC	ENSG00000112149	HGNC:1703	CD83	CD83 molecule	9308	Q01151	0.0143129	9.34986e-07	5.27266e-101	TRUE	UKBB
CD83:Q01151:OID20565:v1	Eosinophilic esophagitis || id:GCST90027899	ENSG00000112149	HGNC:1703	CD83	CD83 molecule	9308	Q01151	0.0143129	0.000116059	4.88765e-30	TRUE	UKBB
CD83:Q01151:OID20565:v1	Inflammatory bowel disease || id:ebi-a-GCST004131	ENSG00000112149	HGNC:1703	CD83	CD83 molecule	9308	Q01151	0.0143129	1.03253e-05	1.99503e-68	TRUE	UKBB
CD83:Q01151:OID20565:v1	Juvenile idiopathic arthritis || id:GCST90010715	ENSG00000112149	HGNC:1703	CD83	CD83 molecule	9308	Q01151	0.0143129	6.4994e-05	4.03999e-27	TRUE	UKBB
CD83:Q01151:OID20565:v1	multiple sclerosis || id:ieu-b-18	ENSG00000112149	HGNC:1703	CD83	CD83 molecule	9308	Q01151	0.0143129	1.37379e-06	7.56296e-86	TRUE	UKBB
CD83:Q01151:OID20565:v1	Psoriasis || id:GCST90019016	ENSG00000112149	HGNC:1703	CD83	CD83 molecule	9308	Q01151	0.0143129	0.00017135	4.31252e-51	TRUE	UKBB
CD83:Q01151:OID20565:v1	Rheumatoid arthritis || id:ebi-a-GCST002318	ENSG00000112149	HGNC:1703	CD83	CD83 molecule	9308	Q01151	0.0143129	4.39126e-08	1.08142e-70	TRUE	UKBB
CD83:Q01151:OID20565:v1	Sinusitis || id:J10_CHRONSINUSITIS	ENSG00000112149	HGNC:1703	CD83	CD83 molecule	9308	Q01151	0.0143129	2.70931e-06	7.03252e-100	TRUE	UKBB
CD83:Q01151:OID20565:v1	Systemic lupus erythematosus || id:ebi-a-GCST003156	ENSG00000112149	HGNC:1703	CD83	CD83 molecule	9308	Q01151	0.0143129	6.06327e-06	1.48376e-32	TRUE	UKBB
CD83:Q01151:OID20565:v1	Type 1 diabetes || id:ebi-a-GCST010681	ENSG00000112149	HGNC:1703	CD83	CD83 molecule	9308	Q01151	0.0143129	2.54998e-06	1.15387e-46	TRUE	UKBB
CD83:Q01151:OID20565:v1	Ulcerative colitis || id:ebi-a-GCST004133	ENSG00000112149	HGNC:1703	CD83	CD83 molecule	9308	Q01151	0.0143129	7.1055e-05	1.94903e-56	TRUE	UKBB
SeqId_4867_15	Ankylosing spondylitis || id:M13_ANKYLOSPON	ENSG00000112715	HGNC:12680	VEGFA	vascular endothelial growth factor A	7422	P15692	0.0153565	1.75798e-07	2.6642e-25	TRUE	ARIC
SeqId_19437_61	Ankylosing spondylitis || id:M13_ANKYLOSPON	ENSG00000112715	HGNC:12680	VEGFA	vascular endothelial growth factor A	7422	P15692	0.0229552	1.75798e-07	3.21223e-37	TRUE	ARIC
SeqId_2597_8	Ankylosing spondylitis || id:M13_ANKYLOSPON	ENSG00000112715	HGNC:12680	VEGFA	vascular endothelial growth factor A	7422	P15692	0.00304418	5.35433e-06	9.41771e-06	TRUE	ARIC
4867_15	Ankylosing spondylitis || id:M13_ANKYLOSPON	ENSG00000112715	HGNC:12680	VEGFA	vascular endothelial growth factor A	7422	P15692	0.052349	1.15335e-05	0	TRUE	DECODE
2597_8	Ankylosing spondylitis || id:M13_ANKYLOSPON	ENSG00000112715	HGNC:12680	VEGFA	vascular endothelial growth factor A	7422	P15692	0.0261675	2.17065e-07	1.53728e-180	TRUE	DECODE
19437_61	Ankylosing spondylitis || id:M13_ANKYLOSPON	ENSG00000112715	HGNC:12680	VEGFA	vascular endothelial growth factor A	7422	P15692	0.0543786	1.57381e-05	0	TRUE	DECODE
SeqId_19437_61	Ankylosing spondylitis || id:M13_ANKYLOSPON	ENSG00000112715	HGNC:12680	VEGFA	vascular endothelial growth factor A	7422	P15692	0.0983176	3.00319e-06	1.35128e-234	TRUE	FENLAND
SeqId_2597_8	Ankylosing spondylitis || id:M13_ANKYLOSPON	ENSG00000112715	HGNC:12680	VEGFA	vascular endothelial growth factor A	7422	P15692	0.081813	1.75798e-07	8.86485e-195	TRUE	FENLAND
SeqId_4867_15	Ankylosing spondylitis || id:M13_ANKYLOSPON	ENSG00000112715	HGNC:12680	VEGFA	vascular endothelial growth factor A	7422	P15692	0.0975655	3.00358e-06	1.11116e-232	TRUE	FENLAND
VEGFA:P15692:OID20650:v1	Ankylosing spondylitis || id:M13_ANKYLOSPON	ENSG00000112715	HGNC:12680	VEGFA	vascular endothelial growth factor A	7422	P15692	0.025363	1.75798e-07	6.16487e-176	TRUE	UKBB
SeqId_4867_15	Asthma || id:ebi-a-GCST90014325	ENSG00000112715	HGNC:12680	VEGFA	vascular endothelial growth factor A	7422	P15692	0.0153565	7.78947e-08	1.30331e-25	TRUE	ARIC
SeqId_19437_61	Asthma || id:ebi-a-GCST90014325	ENSG00000112715	HGNC:12680	VEGFA	vascular endothelial growth factor A	7422	P15692	0.0229552	7.78947e-08	1.13771e-37	TRUE	ARIC
SeqId_2597_8	Asthma || id:ebi-a-GCST90014325	ENSG00000112715	HGNC:12680	VEGFA	vascular endothelial growth factor A	7422	P15692	0.00304418	5.00315e-08	3.65652e-06	TRUE	ARIC
2597_8	Asthma || id:ebi-a-GCST90014325	ENSG00000112715	HGNC:12680	VEGFA	vascular endothelial growth factor A	7422	P15692	0.0261675	1.43095e-07	1.26635e-189	TRUE	DECODE
19437_61	Asthma || id:ebi-a-GCST90014325	ENSG00000112715	HGNC:12680	VEGFA	vascular endothelial growth factor A	7422	P15692	0.0543786	1.87286e-05	0	TRUE	DECODE
4867_15	Asthma || id:ebi-a-GCST90014325	ENSG00000112715	HGNC:12680	VEGFA	vascular endothelial growth factor A	7422	P15692	0.052349	2.06495e-05	0	TRUE	DECODE
SeqId_2597_8	Asthma || id:ebi-a-GCST90014325	ENSG00000112715	HGNC:12680	VEGFA	vascular endothelial growth factor A	7422	P15692	0.081813	7.78947e-08	4.85903e-198	TRUE	FENLAND
SeqId_19437_61	Asthma || id:ebi-a-GCST90014325	ENSG00000112715	HGNC:12680	VEGFA	vascular endothelial growth factor A	7422	P15692	0.0983176	1.82919e-05	1.35016e-234	TRUE	FENLAND
SeqId_4867_15	Asthma || id:ebi-a-GCST90014325	ENSG00000112715	HGNC:12680	VEGFA	vascular endothelial growth factor A	7422	P15692	0.0975655	1.83223e-05	1.16302e-232	TRUE	FENLAND
VEGFA:P15692:OID20650:v1	Asthma || id:ebi-a-GCST90014325	ENSG00000112715	HGNC:12680	VEGFA	vascular endothelial growth factor A	7422	P15692	0.025363	7.78947e-08	5.88533e-185	TRUE	UKBB
SeqId_4867_15	Asthma || id:GCST006862	ENSG00000112715	HGNC:12680	VEGFA	vascular endothelial growth factor A	7422	P15692	0.0153565	4.10642e-05	1.65901e-22	TRUE	ARIC
SeqId_19437_61	Asthma || id:GCST006862	ENSG00000112715	HGNC:12680	VEGFA	vascular endothelial growth factor A	7422	P15692	0.0229552	4.10642e-05	1.2816e-33	TRUE	ARIC
2597_8	Asthma || id:GCST006862	ENSG00000112715	HGNC:12680	VEGFA	vascular endothelial growth factor A	7422	P15692	0.0261675	4.17066e-05	5.84373e-150	TRUE	DECODE
4867_15	Asthma || id:GCST006862	ENSG00000112715	HGNC:12680	VEGFA	vascular endothelial growth factor A	7422	P15692	0.0303429	4.27266e-05	6.31525e-175	TRUE	DECODE
19437_61	Asthma || id:GCST006862	ENSG00000112715	HGNC:12680	VEGFA	vascular endothelial growth factor A	7422	P15692	0.0308611	4.23035e-05	4.03943e-178	TRUE	DECODE
SeqId_19437_61	Asthma || id:GCST006862	ENSG00000112715	HGNC:12680	VEGFA	vascular endothelial growth factor A	7422	P15692	0.0937699	8.41803e-05	1.06066e-204	TRUE	FENLAND
SeqId_2597_8	Asthma || id:GCST006862	ENSG00000112715	HGNC:12680	VEGFA	vascular endothelial growth factor A	7422	P15692	0.081813	4.10642e-05	5.81914e-180	TRUE	FENLAND
SeqId_4867_15	Asthma || id:GCST006862	ENSG00000112715	HGNC:12680	VEGFA	vascular endothelial growth factor A	7422	P15692	0.0933212	8.41803e-05	1.23473e-203	TRUE	FENLAND
VEGFA:P15692:OID20650:v1	Asthma || id:GCST006862	ENSG00000112715	HGNC:12680	VEGFA	vascular endothelial growth factor A	7422	P15692	0.025363	4.10642e-05	6.74583e-146	TRUE	UKBB
SeqId_19437_61	Crohn's disease || id:ebi-a-GCST004132	ENSG00000112715	HGNC:12680	VEGFA	vascular endothelial growth factor A	7422	P15692	0.0229552	5.78376e-06	6.92318e-32	TRUE	ARIC
SeqId_2597_8	Crohn's disease || id:ebi-a-GCST004132	ENSG00000112715	HGNC:12680	VEGFA	vascular endothelial growth factor A	7422	P15692	0.00304418	2.07322e-05	7.40613e-05	TRUE	ARIC
SeqId_4867_15	Crohn's disease || id:ebi-a-GCST004132	ENSG00000112715	HGNC:12680	VEGFA	vascular endothelial growth factor A	7422	P15692	0.0153565	5.78376e-06	1.2668e-21	TRUE	ARIC
2597_8	Crohn's disease || id:ebi-a-GCST004132	ENSG00000112715	HGNC:12680	VEGFA	vascular endothelial growth factor A	7422	P15692	0.0261675	1.98071e-05	3.48554e-105	TRUE	DECODE
19437_61	Crohn's disease || id:ebi-a-GCST004132	ENSG00000112715	HGNC:12680	VEGFA	vascular endothelial growth factor A	7422	P15692	0.0543786	0.000127616	1.30721e-211	TRUE	DECODE
4867_15	Crohn's disease || id:ebi-a-GCST004132	ENSG00000112715	HGNC:12680	VEGFA	vascular endothelial growth factor A	7422	P15692	0.052349	9.53768e-05	6.82028e-206	TRUE	DECODE
SeqId_19437_61	Crohn's disease || id:ebi-a-GCST004132	ENSG00000112715	HGNC:12680	VEGFA	vascular endothelial growth factor A	7422	P15692	0.0983176	2.11007e-05	3.32043e-190	TRUE	FENLAND
SeqId_2597_8	Crohn's disease || id:ebi-a-GCST004132	ENSG00000112715	HGNC:12680	VEGFA	vascular endothelial growth factor A	7422	P15692	0.081813	5.78376e-06	1.20375e-158	TRUE	FENLAND
SeqId_4867_15	Crohn's disease || id:ebi-a-GCST004132	ENSG00000112715	HGNC:12680	VEGFA	vascular endothelial growth factor A	7422	P15692	0.0975655	1.65463e-05	2.93894e-189	TRUE	FENLAND
VEGFA:P15692:OID20650:v1	Crohn's disease || id:ebi-a-GCST004132	ENSG00000112715	HGNC:12680	VEGFA	vascular endothelial growth factor A	7422	P15692	0.025363	5.78376e-06	8.03307e-105	TRUE	UKBB
SeqId_19437_61	Eczema || id:GCST90244787	ENSG00000112715	HGNC:12680	VEGFA	vascular endothelial growth factor A	7422	P15692	0.0229552	2.92798e-09	4.13654e-38	TRUE	ARIC
SeqId_2597_8	Eczema || id:GCST90244787	ENSG00000112715	HGNC:12680	VEGFA	vascular endothelial growth factor A	7422	P15692	0.00304418	3.20255e-06	6.21502e-06	TRUE	ARIC
SeqId_4867_15	Eczema || id:GCST90244787	ENSG00000112715	HGNC:12680	VEGFA	vascular endothelial growth factor A	7422	P15692	0.0153565	2.92798e-09	6.39451e-26	TRUE	ARIC
2597_8	Eczema || id:GCST90244787	ENSG00000112715	HGNC:12680	VEGFA	vascular endothelial growth factor A	7422	P15692	0.0261675	4.99567e-07	4.55114e-197	TRUE	DECODE
4867_15	Eczema || id:GCST90244787	ENSG00000112715	HGNC:12680	VEGFA	vascular endothelial growth factor A	7422	P15692	0.052349	1.12061e-07	0	TRUE	DECODE
19437_61	Eczema || id:GCST90244787	ENSG00000112715	HGNC:12680	VEGFA	vascular endothelial growth factor A	7422	P15692	0.0543786	7.78809e-06	0	TRUE	DECODE
SeqId_19437_61	Eczema || id:GCST90244787	ENSG00000112715	HGNC:12680	VEGFA	vascular endothelial growth factor A	7422	P15692	0.0983176	6.5094e-06	2.55217e-240	TRUE	FENLAND
SeqId_2597_8	Eczema || id:GCST90244787	ENSG00000112715	HGNC:12680	VEGFA	vascular endothelial growth factor A	7422	P15692	0.081813	2.92798e-09	5.06477e-201	TRUE	FENLAND
SeqId_4867_15	Eczema || id:GCST90244787	ENSG00000112715	HGNC:12680	VEGFA	vascular endothelial growth factor A	7422	P15692	0.0975655	6.44996e-06	2.27331e-238	TRUE	FENLAND
VEGFA:P15692:OID20650:v1	Eczema || id:GCST90244787	ENSG00000112715	HGNC:12680	VEGFA	vascular endothelial growth factor A	7422	P15692	0.025363	2.92798e-09	1.44234e-193	TRUE	UKBB
SeqId_4867_15	Eczema || id:L12_ATOPIC	ENSG00000112715	HGNC:12680	VEGFA	vascular endothelial growth factor A	7422	P15692	0.0153565	1.75749e-06	4.25669e-25	TRUE	ARIC
SeqId_19437_61	Eczema || id:L12_ATOPIC	ENSG00000112715	HGNC:12680	VEGFA	vascular endothelial growth factor A	7422	P15692	0.0229552	1.75749e-06	5.20411e-37	TRUE	ARIC
SeqId_2597_8	Eczema || id:L12_ATOPIC	ENSG00000112715	HGNC:12680	VEGFA	vascular endothelial growth factor A	7422	P15692	0.00304418	4.15096e-08	3.82474e-06	TRUE	ARIC
4867_15	Eczema || id:L12_ATOPIC	ENSG00000112715	HGNC:12680	VEGFA	vascular endothelial growth factor A	7422	P15692	0.052349	1.69713e-05	0	TRUE	DECODE
2597_8	Eczema || id:L12_ATOPIC	ENSG00000112715	HGNC:12680	VEGFA	vascular endothelial growth factor A	7422	P15692	0.0261675	2.31736e-06	4.91078e-183	TRUE	DECODE
19437_61	Eczema || id:L12_ATOPIC	ENSG00000112715	HGNC:12680	VEGFA	vascular endothelial growth factor A	7422	P15692	0.0543786	1.98518e-05	0	TRUE	DECODE
SeqId_2597_8	Eczema || id:L12_ATOPIC	ENSG00000112715	HGNC:12680	VEGFA	vascular endothelial growth factor A	7422	P15692	0.081813	1.75749e-06	2.72584e-195	TRUE	FENLAND
SeqId_19437_61	Eczema || id:L12_ATOPIC	ENSG00000112715	HGNC:12680	VEGFA	vascular endothelial growth factor A	7422	P15692	0.0983176	2.22851e-06	5.2343e-237	TRUE	FENLAND
SeqId_4867_15	Eczema || id:L12_ATOPIC	ENSG00000112715	HGNC:12680	VEGFA	vascular endothelial growth factor A	7422	P15692	0.0975655	2.23051e-06	4.49898e-235	TRUE	FENLAND
VEGFA:P15692:OID20650:v1	Eczema || id:L12_ATOPIC	ENSG00000112715	HGNC:12680	VEGFA	vascular endothelial growth factor A	7422	P15692	0.025363	1.75749e-06	1.09068e-178	TRUE	UKBB
SeqId_2597_8	Eosinophilic esophagitis || id:GCST90027899	ENSG00000112715	HGNC:12680	VEGFA	vascular endothelial growth factor A	7422	P15692	0.00304418	0.000203923	0.00404864	TRUE	ARIC
SeqId_4867_15	Eosinophilic esophagitis || id:GCST90027899	ENSG00000112715	HGNC:12680	VEGFA	vascular endothelial growth factor A	7422	P15692	0.0153565	0.000115859	1.37363e-15	TRUE	ARIC
SeqId_19437_61	Eosinophilic esophagitis || id:GCST90027899	ENSG00000112715	HGNC:12680	VEGFA	vascular endothelial growth factor A	7422	P15692	0.0229552	0.000115859	2.23724e-23	TRUE	ARIC
4867_15	Eosinophilic esophagitis || id:GCST90027899	ENSG00000112715	HGNC:12680	VEGFA	vascular endothelial growth factor A	7422	P15692	0.052349	0.000186531	5.42891e-115	TRUE	DECODE
2597_8	Eosinophilic esophagitis || id:GCST90027899	ENSG00000112715	HGNC:12680	VEGFA	vascular endothelial growth factor A	7422	P15692	0.0261675	0.000133424	5.5379e-56	TRUE	DECODE
19437_61	Eosinophilic esophagitis || id:GCST90027899	ENSG00000112715	HGNC:12680	VEGFA	vascular endothelial growth factor A	7422	P15692	0.0543786	0.000212133	7.1435e-119	TRUE	DECODE
SeqId_2597_8	Eosinophilic esophagitis || id:GCST90027899	ENSG00000112715	HGNC:12680	VEGFA	vascular endothelial growth factor A	7422	P15692	0.081813	0.000115859	7.64566e-113	TRUE	FENLAND
SeqId_19437_61	Eosinophilic esophagitis || id:GCST90027899	ENSG00000112715	HGNC:12680	VEGFA	vascular endothelial growth factor A	7422	P15692	0.0983176	0.000203359	9.38877e-135	TRUE	FENLAND
SeqId_4867_15	Eosinophilic esophagitis || id:GCST90027899	ENSG00000112715	HGNC:12680	VEGFA	vascular endothelial growth factor A	7422	P15692	0.0975655	0.000195422	7.42148e-134	TRUE	FENLAND
VEGFA:P15692:OID20650:v1	Eosinophilic esophagitis || id:GCST90027899	ENSG00000112715	HGNC:12680	VEGFA	vascular endothelial growth factor A	7422	P15692	0.025363	0.000115859	8.24571e-55	TRUE	UKBB
SeqId_19437_61	Inflammatory bowel disease || id:ebi-a-GCST004131	ENSG00000112715	HGNC:12680	VEGFA	vascular endothelial growth factor A	7422	P15692	0.0229552	1.33801e-06	5.30769e-34	TRUE	ARIC
SeqId_2597_8	Inflammatory bowel disease || id:ebi-a-GCST004131	ENSG00000112715	HGNC:12680	VEGFA	vascular endothelial growth factor A	7422	P15692	0.00304418	3.50778e-05	7.63176e-05	TRUE	ARIC
SeqId_4867_15	Inflammatory bowel disease || id:ebi-a-GCST004131	ENSG00000112715	HGNC:12680	VEGFA	vascular endothelial growth factor A	7422	P15692	0.0153565	1.33801e-06	4.15771e-23	TRUE	ARIC
2597_8	Inflammatory bowel disease || id:ebi-a-GCST004131	ENSG00000112715	HGNC:12680	VEGFA	vascular endothelial growth factor A	7422	P15692	0.0261675	2.99525e-06	3.99237e-128	TRUE	DECODE
19437_61	Inflammatory bowel disease || id:ebi-a-GCST004131	ENSG00000112715	HGNC:12680	VEGFA	vascular endothelial growth factor A	7422	P15692	0.0543786	6.60549e-05	1.33454e-256	TRUE	DECODE
4867_15	Inflammatory bowel disease || id:ebi-a-GCST004131	ENSG00000112715	HGNC:12680	VEGFA	vascular endothelial growth factor A	7422	P15692	0.052349	6.30796e-05	8.11453e-247	TRUE	DECODE
SeqId_2597_8	Inflammatory bowel disease || id:ebi-a-GCST004131	ENSG00000112715	HGNC:12680	VEGFA	vascular endothelial growth factor A	7422	P15692	0.081813	1.33801e-06	1.08519e-171	TRUE	FENLAND
SeqId_19437_61	Inflammatory bowel disease || id:ebi-a-GCST004131	ENSG00000112715	HGNC:12680	VEGFA	vascular endothelial growth factor A	7422	P15692	0.0983176	5.07914e-05	5.89195e-201	TRUE	FENLAND
SeqId_4867_15	Inflammatory bowel disease || id:ebi-a-GCST004131	ENSG00000112715	HGNC:12680	VEGFA	vascular endothelial growth factor A	7422	P15692	0.0975655	4.96561e-05	2.16832e-199	TRUE	FENLAND
VEGFA:P15692:OID20650:v1	Inflammatory bowel disease || id:ebi-a-GCST004131	ENSG00000112715	HGNC:12680	VEGFA	vascular endothelial growth factor A	7422	P15692	0.025363	1.33801e-06	1.77206e-125	TRUE	UKBB
SeqId_2597_8	Juvenile idiopathic arthritis || id:GCST90010715	ENSG00000112715	HGNC:12680	VEGFA	vascular endothelial growth factor A	7422	P15692	0.00304418	7.52542e-10	0.000189411	TRUE	ARIC
SeqId_19437_61	Juvenile idiopathic arthritis || id:GCST90010715	ENSG00000112715	HGNC:12680	VEGFA	vascular endothelial growth factor A	7422	P15692	0.0229552	1.20893e-07	6.98255e-25	TRUE	ARIC
SeqId_4867_15	Juvenile idiopathic arthritis || id:GCST90010715	ENSG00000112715	HGNC:12680	VEGFA	vascular endothelial growth factor A	7422	P15692	0.0153565	1.20893e-07	4.4963e-17	TRUE	ARIC
19437_61	Juvenile idiopathic arthritis || id:GCST90010715	ENSG00000112715	HGNC:12680	VEGFA	vascular endothelial growth factor A	7422	P15692	0.0543786	0.000372925	1.16836e-97	TRUE	DECODE
4867_15	Juvenile idiopathic arthritis || id:GCST90010715	ENSG00000112715	HGNC:12680	VEGFA	vascular endothelial growth factor A	7422	P15692	0.052349	0.000169575	4.11202e-99	TRUE	DECODE
2597_8	Juvenile idiopathic arthritis || id:GCST90010715	ENSG00000112715	HGNC:12680	VEGFA	vascular endothelial growth factor A	7422	P15692	0.0261675	0.000243706	1.18287e-45	TRUE	DECODE
SeqId_2597_8	Juvenile idiopathic arthritis || id:GCST90010715	ENSG00000112715	HGNC:12680	VEGFA	vascular endothelial growth factor A	7422	P15692	0.081813	1.20893e-07	2.55866e-110	TRUE	FENLAND
SeqId_19437_61	Juvenile idiopathic arthritis || id:GCST90010715	ENSG00000112715	HGNC:12680	VEGFA	vascular endothelial growth factor A	7422	P15692	0.0983176	0.000363678	5.55625e-119	TRUE	FENLAND
SeqId_4867_15	Juvenile idiopathic arthritis || id:GCST90010715	ENSG00000112715	HGNC:12680	VEGFA	vascular endothelial growth factor A	7422	P15692	0.0975655	0.000332843	1.35417e-118	TRUE	FENLAND
VEGFA:P15692:OID20650:v1	Juvenile idiopathic arthritis || id:GCST90010715	ENSG00000112715	HGNC:12680	VEGFA	vascular endothelial growth factor A	7422	P15692	0.025363	1.20893e-07	1.32686e-53	TRUE	UKBB
SeqId_4867_15	multiple sclerosis || id:ieu-b-18	ENSG00000112715	HGNC:12680	VEGFA	vascular endothelial growth factor A	7422	P15692	0.0153565	6.76231e-06	9.38976e-24	TRUE	ARIC
SeqId_2597_8	multiple sclerosis || id:ieu-b-18	ENSG00000112715	HGNC:12680	VEGFA	vascular endothelial growth factor A	7422	P15692	0.00304418	4.19773e-07	6.89845e-06	TRUE	ARIC
SeqId_19437_61	multiple sclerosis || id:ieu-b-18	ENSG00000112715	HGNC:12680	VEGFA	vascular endothelial growth factor A	7422	P15692	0.0229552	6.76231e-06	4.04972e-35	TRUE	ARIC
2597_8	multiple sclerosis || id:ieu-b-18	ENSG00000112715	HGNC:12680	VEGFA	vascular endothelial growth factor A	7422	P15692	0.0261675	2.17295e-05	4.42989e-150	TRUE	DECODE
4867_15	multiple sclerosis || id:ieu-b-18	ENSG00000112715	HGNC:12680	VEGFA	vascular endothelial growth factor A	7422	P15692	0.0325713	7.17778e-05	2.23186e-180	TRUE	DECODE
19437_61	multiple sclerosis || id:ieu-b-18	ENSG00000112715	HGNC:12680	VEGFA	vascular endothelial growth factor A	7422	P15692	0.0331924	7.65623e-05	1.90338e-183	TRUE	DECODE
SeqId_2597_8	multiple sclerosis || id:ieu-b-18	ENSG00000112715	HGNC:12680	VEGFA	vascular endothelial growth factor A	7422	P15692	0.081813	6.76231e-06	2.90611e-183	TRUE	FENLAND
SeqId_19437_61	multiple sclerosis || id:ieu-b-18	ENSG00000112715	HGNC:12680	VEGFA	vascular endothelial growth factor A	7422	P15692	0.0983176	6.71889e-05	3.46678e-215	TRUE	FENLAND
SeqId_4867_15	multiple sclerosis || id:ieu-b-18	ENSG00000112715	HGNC:12680	VEGFA	vascular endothelial growth factor A	7422	P15692	0.0975655	6.72231e-05	2.15612e-213	TRUE	FENLAND
VEGFA:P15692:OID20650:v1	multiple sclerosis || id:ieu-b-18	ENSG00000112715	HGNC:12680	VEGFA	vascular endothelial growth factor A	7422	P15692	0.025363	6.76231e-06	8.62563e-150	TRUE	UKBB
SeqId_2597_8	Psoriasis || id:GCST90019016	ENSG00000112715	HGNC:12680	VEGFA	vascular endothelial growth factor A	7422	P15692	0.00304418	2.45684e-05	7.56111e-05	TRUE	ARIC
SeqId_4867_15	Psoriasis || id:GCST90019016	ENSG00000112715	HGNC:12680	VEGFA	vascular endothelial growth factor A	7422	P15692	0.0153565	1.33932e-07	1.40508e-22	TRUE	ARIC
SeqId_19437_61	Psoriasis || id:GCST90019016	ENSG00000112715	HGNC:12680	VEGFA	vascular endothelial growth factor A	7422	P15692	0.0229552	1.33932e-07	3.92691e-33	TRUE	ARIC
19437_61	Psoriasis || id:GCST90019016	ENSG00000112715	HGNC:12680	VEGFA	vascular endothelial growth factor A	7422	P15692	0.0543786	1.88081e-05	2.84305e-234	TRUE	DECODE
2597_8	Psoriasis || id:GCST90019016	ENSG00000112715	HGNC:12680	VEGFA	vascular endothelial growth factor A	7422	P15692	0.0261675	5.3446e-07	9.9355e-115	TRUE	DECODE
4867_15	Psoriasis || id:GCST90019016	ENSG00000112715	HGNC:12680	VEGFA	vascular endothelial growth factor A	7422	P15692	0.052349	2.98027e-05	6.06336e-223	TRUE	DECODE
SeqId_19437_61	Psoriasis || id:GCST90019016	ENSG00000112715	HGNC:12680	VEGFA	vascular endothelial growth factor A	7422	P15692	0.0983176	4.86793e-06	1.25506e-196	TRUE	FENLAND
SeqId_2597_8	Psoriasis || id:GCST90019016	ENSG00000112715	HGNC:12680	VEGFA	vascular endothelial growth factor A	7422	P15692	0.081813	1.33932e-07	7.70937e-164	TRUE	FENLAND
SeqId_4867_15	Psoriasis || id:GCST90019016	ENSG00000112715	HGNC:12680	VEGFA	vascular endothelial growth factor A	7422	P15692	0.0975655	5.38129e-06	6.91523e-195	TRUE	FENLAND
VEGFA:P15692:OID20650:v1	Psoriasis || id:GCST90019016	ENSG00000112715	HGNC:12680	VEGFA	vascular endothelial growth factor A	7422	P15692	0.025363	1.33932e-07	4.80565e-112	TRUE	UKBB
SeqId_19437_61	Rheumatoid arthritis || id:ebi-a-GCST002318	ENSG00000112715	HGNC:12680	VEGFA	vascular endothelial growth factor A	7422	P15692	0.0229552	7.94209e-06	3.86365e-33	TRUE	ARIC
SeqId_2597_8	Rheumatoid arthritis || id:ebi-a-GCST002318	ENSG00000112715	HGNC:12680	VEGFA	vascular endothelial growth factor A	7422	P15692	0.00304418	2.96999e-06	1.85338e-05	TRUE	ARIC
SeqId_4867_15	Rheumatoid arthritis || id:ebi-a-GCST002318	ENSG00000112715	HGNC:12680	VEGFA	vascular endothelial growth factor A	7422	P15692	0.0153565	7.94209e-06	1.98686e-22	TRUE	ARIC
19437_61	Rheumatoid arthritis || id:ebi-a-GCST002318	ENSG00000112715	HGNC:12680	VEGFA	vascular endothelial growth factor A	7422	P15692	0.0331924	4.58897e-05	8.97792e-152	TRUE	DECODE
2597_8	Rheumatoid arthritis || id:ebi-a-GCST002318	ENSG00000112715	HGNC:12680	VEGFA	vascular endothelial growth factor A	7422	P15692	0.0261675	4.08133e-05	6.29001e-119	TRUE	DECODE
4867_15	Rheumatoid arthritis || id:ebi-a-GCST002318	ENSG00000112715	HGNC:12680	VEGFA	vascular endothelial growth factor A	7422	P15692	0.0325713	3.39842e-05	2.19577e-150	TRUE	DECODE
SeqId_19437_61	Rheumatoid arthritis || id:ebi-a-GCST002318	ENSG00000112715	HGNC:12680	VEGFA	vascular endothelial growth factor A	7422	P15692	0.0983176	5.90686e-05	7.26426e-199	TRUE	FENLAND
SeqId_2597_8	Rheumatoid arthritis || id:ebi-a-GCST002318	ENSG00000112715	HGNC:12680	VEGFA	vascular endothelial growth factor A	7422	P15692	0.081813	7.94209e-06	1.35153e-168	TRUE	FENLAND
SeqId_4867_15	Rheumatoid arthritis || id:ebi-a-GCST002318	ENSG00000112715	HGNC:12680	VEGFA	vascular endothelial growth factor A	7422	P15692	0.0975655	5.61825e-05	1.89311e-197	TRUE	FENLAND
VEGFA:P15692:OID20650:v1	Rheumatoid arthritis || id:ebi-a-GCST002318	ENSG00000112715	HGNC:12680	VEGFA	vascular endothelial growth factor A	7422	P15692	0.025363	7.94209e-06	7.47977e-121	TRUE	UKBB
SeqId_4867_15	Sinusitis || id:J10_CHRONSINUSITIS	ENSG00000112715	HGNC:12680	VEGFA	vascular endothelial growth factor A	7422	P15692	0.0153565	2.68364e-07	2.09161e-25	TRUE	ARIC
SeqId_19437_61	Sinusitis || id:J10_CHRONSINUSITIS	ENSG00000112715	HGNC:12680	VEGFA	vascular endothelial growth factor A	7422	P15692	0.0229552	2.68364e-07	2.18121e-37	TRUE	ARIC
SeqId_2597_8	Sinusitis || id:J10_CHRONSINUSITIS	ENSG00000112715	HGNC:12680	VEGFA	vascular endothelial growth factor A	7422	P15692	0.00304418	3.21984e-08	3.7873e-06	TRUE	ARIC
19437_61	Sinusitis || id:J10_CHRONSINUSITIS	ENSG00000112715	HGNC:12680	VEGFA	vascular endothelial growth factor A	7422	P15692	0.0543786	2.75307e-05	0	TRUE	DECODE
4867_15	Sinusitis || id:J10_CHRONSINUSITIS	ENSG00000112715	HGNC:12680	VEGFA	vascular endothelial growth factor A	7422	P15692	0.052349	2.59589e-05	0	TRUE	DECODE
2597_8	Sinusitis || id:J10_CHRONSINUSITIS	ENSG00000112715	HGNC:12680	VEGFA	vascular endothelial growth factor A	7422	P15692	0.0261675	6.99064e-06	1.56155e-180	TRUE	DECODE
SeqId_19437_61	Sinusitis || id:J10_CHRONSINUSITIS	ENSG00000112715	HGNC:12680	VEGFA	vascular endothelial growth factor A	7422	P15692	0.0983176	1.3865e-05	8.95653e-234	TRUE	FENLAND
SeqId_2597_8	Sinusitis || id:J10_CHRONSINUSITIS	ENSG00000112715	HGNC:12680	VEGFA	vascular endothelial growth factor A	7422	P15692	0.081813	2.68364e-07	2.33635e-196	TRUE	FENLAND
SeqId_4867_15	Sinusitis || id:J10_CHRONSINUSITIS	ENSG00000112715	HGNC:12680	VEGFA	vascular endothelial growth factor A	7422	P15692	0.0975655	1.38608e-05	7.43473e-232	TRUE	FENLAND
VEGFA:P15692:OID20650:v1	Sinusitis || id:J10_CHRONSINUSITIS	ENSG00000112715	HGNC:12680	VEGFA	vascular endothelial growth factor A	7422	P15692	0.025363	2.68364e-07	1.7464e-180	TRUE	UKBB
SeqId_19437_61	Systemic lupus erythematosus || id:ebi-a-GCST003156	ENSG00000112715	HGNC:12680	VEGFA	vascular endothelial growth factor A	7422	P15692	0.0229552	1.24469e-05	5.58683e-25	TRUE	ARIC
SeqId_2597_8	Systemic lupus erythematosus || id:ebi-a-GCST003156	ENSG00000112715	HGNC:12680	VEGFA	vascular endothelial growth factor A	7422	P15692	0.00304418	0.00029571	0.00848869	TRUE	ARIC
SeqId_4867_15	Systemic lupus erythematosus || id:ebi-a-GCST003156	ENSG00000112715	HGNC:12680	VEGFA	vascular endothelial growth factor A	7422	P15692	0.0153565	1.24469e-05	5.47504e-17	TRUE	ARIC
19437_61	Systemic lupus erythematosus || id:ebi-a-GCST003156	ENSG00000112715	HGNC:12680	VEGFA	vascular endothelial growth factor A	7422	P15692	0.0331924	0.00035361	1.8678e-62	TRUE	DECODE
2597_8	Systemic lupus erythematosus || id:ebi-a-GCST003156	ENSG00000112715	HGNC:12680	VEGFA	vascular endothelial growth factor A	7422	P15692	0.0261675	0.000103196	1.04925e-53	TRUE	DECODE
4867_15	Systemic lupus erythematosus || id:ebi-a-GCST003156	ENSG00000112715	HGNC:12680	VEGFA	vascular endothelial growth factor A	7422	P15692	0.0325713	0.000125556	8.37877e-67	TRUE	DECODE
SeqId_2597_8	Systemic lupus erythematosus || id:ebi-a-GCST003156	ENSG00000112715	HGNC:12680	VEGFA	vascular endothelial growth factor A	7422	P15692	0.081813	1.24469e-05	2.0771e-114	TRUE	FENLAND
SeqId_19437_61	Systemic lupus erythematosus || id:ebi-a-GCST003156	ENSG00000112715	HGNC:12680	VEGFA	vascular endothelial growth factor A	7422	P15692	0.0983176	9.49885e-05	9.19164e-134	TRUE	FENLAND
SeqId_4867_15	Systemic lupus erythematosus || id:ebi-a-GCST003156	ENSG00000112715	HGNC:12680	VEGFA	vascular endothelial growth factor A	7422	P15692	0.0975655	0.000111096	5.46424e-132	TRUE	FENLAND
VEGFA:P15692:OID20650:v1	Systemic lupus erythematosus || id:ebi-a-GCST003156	ENSG00000112715	HGNC:12680	VEGFA	vascular endothelial growth factor A	7422	P15692	0.025363	1.24469e-05	1.37766e-56	TRUE	UKBB
SeqId_19437_61	Type 1 diabetes || id:ebi-a-GCST010681	ENSG00000112715	HGNC:12680	VEGFA	vascular endothelial growth factor A	7422	P15692	0.0229552	1.14028e-05	6.31814e-29	TRUE	ARIC
SeqId_2597_8	Type 1 diabetes || id:ebi-a-GCST010681	ENSG00000112715	HGNC:12680	VEGFA	vascular endothelial growth factor A	7422	P15692	0.00304418	7.31093e-05	0.000484111	TRUE	ARIC
SeqId_4867_15	Type 1 diabetes || id:ebi-a-GCST010681	ENSG00000112715	HGNC:12680	VEGFA	vascular endothelial growth factor A	7422	P15692	0.0153565	1.14028e-05	1.31876e-19	TRUE	ARIC
2597_8	Type 1 diabetes || id:ebi-a-GCST010681	ENSG00000112715	HGNC:12680	VEGFA	vascular endothelial growth factor A	7422	P15692	0.0261675	1.16393e-05	5.38469e-83	TRUE	DECODE
19437_61	Type 1 diabetes || id:ebi-a-GCST010681	ENSG00000112715	HGNC:12680	VEGFA	vascular endothelial growth factor A	7422	P15692	0.0543786	2.53476e-05	1.44331e-173	TRUE	DECODE
4867_15	Type 1 diabetes || id:ebi-a-GCST010681	ENSG00000112715	HGNC:12680	VEGFA	vascular endothelial growth factor A	7422	P15692	0.052349	6.00032e-05	6.80708e-163	TRUE	DECODE
SeqId_19437_61	Type 1 diabetes || id:ebi-a-GCST010681	ENSG00000112715	HGNC:12680	VEGFA	vascular endothelial growth factor A	7422	P15692	0.0983176	1.70329e-05	5.5756e-169	TRUE	FENLAND
SeqId_2597_8	Type 1 diabetes || id:ebi-a-GCST010681	ENSG00000112715	HGNC:12680	VEGFA	vascular endothelial growth factor A	7422	P15692	0.081813	1.14028e-05	1.18987e-139	TRUE	FENLAND
SeqId_4867_15	Type 1 diabetes || id:ebi-a-GCST010681	ENSG00000112715	HGNC:12680	VEGFA	vascular endothelial growth factor A	7422	P15692	0.0975655	1.76313e-05	1.60742e-167	TRUE	FENLAND
VEGFA:P15692:OID20650:v1	Type 1 diabetes || id:ebi-a-GCST010681	ENSG00000112715	HGNC:12680	VEGFA	vascular endothelial growth factor A	7422	P15692	0.025363	1.14028e-05	1.24733e-80	TRUE	UKBB
SeqId_2597_8	Ulcerative colitis || id:ebi-a-GCST004133	ENSG00000112715	HGNC:12680	VEGFA	vascular endothelial growth factor A	7422	P15692	0.00304418	4.72787e-05	0.000134876	TRUE	ARIC
SeqId_19437_61	Ulcerative colitis || id:ebi-a-GCST004133	ENSG00000112715	HGNC:12680	VEGFA	vascular endothelial growth factor A	7422	P15692	0.0229552	1.79231e-08	2.10156e-33	TRUE	ARIC
SeqId_4867_15	Ulcerative colitis || id:ebi-a-GCST004133	ENSG00000112715	HGNC:12680	VEGFA	vascular endothelial growth factor A	7422	P15692	0.0153565	1.79231e-08	8.95398e-23	TRUE	ARIC
2597_8	Ulcerative colitis || id:ebi-a-GCST004133	ENSG00000112715	HGNC:12680	VEGFA	vascular endothelial growth factor A	7422	P15692	0.0261675	8.74497e-07	1.86838e-116	TRUE	DECODE
19437_61	Ulcerative colitis || id:ebi-a-GCST004133	ENSG00000112715	HGNC:12680	VEGFA	vascular endothelial growth factor A	7422	P15692	0.0543786	5.152e-05	1.06997e-232	TRUE	DECODE
4867_15	Ulcerative colitis || id:ebi-a-GCST004133	ENSG00000112715	HGNC:12680	VEGFA	vascular endothelial growth factor A	7422	P15692	0.052349	5.04003e-05	1.17113e-223	TRUE	DECODE
SeqId_19437_61	Ulcerative colitis || id:ebi-a-GCST004133	ENSG00000112715	HGNC:12680	VEGFA	vascular endothelial growth factor A	7422	P15692	0.0983176	7.03893e-05	1.09805e-190	TRUE	FENLAND
SeqId_2597_8	Ulcerative colitis || id:ebi-a-GCST004133	ENSG00000112715	HGNC:12680	VEGFA	vascular endothelial growth factor A	7422	P15692	0.081813	1.79231e-08	2.36597e-165	TRUE	FENLAND
SeqId_4867_15	Ulcerative colitis || id:ebi-a-GCST004133	ENSG00000112715	HGNC:12680	VEGFA	vascular endothelial growth factor A	7422	P15692	0.0975655	6.9964e-05	3.95062e-189	TRUE	FENLAND
VEGFA:P15692:OID20650:v1	Ulcerative colitis || id:ebi-a-GCST004133	ENSG00000112715	HGNC:12680	VEGFA	vascular endothelial growth factor A	7422	P15692	0.025363	1.79231e-08	2.42326e-114	TRUE	UKBB
SeqId_2948_58	Ankylosing spondylitis || id:M13_ANKYLOSPON	ENSG00000112964	HGNC:4263	GHR	growth hormone receptor	2690	P10912	0.0568996	8.74724e-06	5.47472e-90	TRUE	ARIC
2948_58	Ankylosing spondylitis || id:M13_ANKYLOSPON	ENSG00000112964	HGNC:4263	GHR	growth hormone receptor	2690	P10912	0.0224262	1.31979e-05	3.47273e-148	TRUE	DECODE
SeqId_2948_58	Ankylosing spondylitis || id:M13_ANKYLOSPON	ENSG00000112964	HGNC:4263	GHR	growth hormone receptor	2690	P10912	0.0120401	8.75734e-06	1.71508e-27	TRUE	FENLAND
GHR:P10912:OID30574:v1	Ankylosing spondylitis || id:M13_ANKYLOSPON	ENSG00000112964	HGNC:4263	GHR	growth hormone receptor	2690	P10912	0.025363	2.65563e-06	2.55416e-173	TRUE	UKBB
SeqId_2948_58	Asthma || id:ebi-a-GCST90014325	ENSG00000112964	HGNC:4263	GHR	growth hormone receptor	2690	P10912	0.0568996	1.00527e-06	2.13493e-92	TRUE	ARIC
2948_58	Asthma || id:ebi-a-GCST90014325	ENSG00000112964	HGNC:4263	GHR	growth hormone receptor	2690	P10912	0.0224262	1.04931e-05	2.7932e-156	TRUE	DECODE
SeqId_2948_58	Asthma || id:ebi-a-GCST90014325	ENSG00000112964	HGNC:4263	GHR	growth hormone receptor	2690	P10912	0.0390578	3.25716e-06	2.37585e-91	TRUE	FENLAND
GHR:P10912:OID30574:v1	Asthma || id:ebi-a-GCST90014325	ENSG00000112964	HGNC:4263	GHR	growth hormone receptor	2690	P10912	0.025363	6.3494e-07	8.88988e-184	TRUE	UKBB
SeqId_2948_58	Asthma || id:GCST006862	ENSG00000112964	HGNC:4263	GHR	growth hormone receptor	2690	P10912	0.0568996	1.8743e-06	8.27614e-89	TRUE	ARIC
2948_58	Asthma || id:GCST006862	ENSG00000112964	HGNC:4263	GHR	growth hormone receptor	2690	P10912	0.0129664	6.04011e-07	1.13014e-79	TRUE	DECODE
GHR:P10912:OID30574:v1	Asthma || id:GCST006862	ENSG00000112964	HGNC:4263	GHR	growth hormone receptor	2690	P10912	0.025363	6.04011e-07	1.35107e-156	TRUE	UKBB
SeqId_2948_58	Crohn's disease || id:ebi-a-GCST004132	ENSG00000112964	HGNC:4263	GHR	growth hormone receptor	2690	P10912	0.0568996	1.13729e-05	1.73601e-78	TRUE	ARIC
2948_58	Crohn's disease || id:ebi-a-GCST004132	ENSG00000112964	HGNC:4263	GHR	growth hormone receptor	2690	P10912	0.0217772	1.32831e-05	4.39916e-88	TRUE	DECODE
SeqId_2948_58	Crohn's disease || id:ebi-a-GCST004132	ENSG00000112964	HGNC:4263	GHR	growth hormone receptor	2690	P10912	0.0120401	4.94643e-06	3.18363e-23	TRUE	FENLAND
GHR:P10912:OID30574:v1	Crohn's disease || id:ebi-a-GCST004132	ENSG00000112964	HGNC:4263	GHR	growth hormone receptor	2690	P10912	0.025363	8.71523e-06	4.12342e-104	TRUE	UKBB
SeqId_2948_58	Eczema || id:GCST90244787	ENSG00000112964	HGNC:4263	GHR	growth hormone receptor	2690	P10912	0.0568996	9.43337e-08	9.2931e-94	TRUE	ARIC
2948_58	Eczema || id:GCST90244787	ENSG00000112964	HGNC:4263	GHR	growth hormone receptor	2690	P10912	0.0217772	6.37806e-08	1.05868e-164	TRUE	DECODE
SeqId_2948_58	Eczema || id:GCST90244787	ENSG00000112964	HGNC:4263	GHR	growth hormone receptor	2690	P10912	0.0390578	1.33125e-06	3.61402e-93	TRUE	FENLAND
GHR:P10912:OID30574:v1	Eczema || id:GCST90244787	ENSG00000112964	HGNC:4263	GHR	growth hormone receptor	2690	P10912	0.025363	9.39984e-08	5.76477e-193	TRUE	UKBB
SeqId_2948_58	Eczema || id:L12_ATOPIC	ENSG00000112964	HGNC:4263	GHR	growth hormone receptor	2690	P10912	0.0568996	4.81535e-06	4.39144e-91	TRUE	ARIC
2948_58	Eczema || id:L12_ATOPIC	ENSG00000112964	HGNC:4263	GHR	growth hormone receptor	2690	P10912	0.0224262	3.11738e-06	5.27756e-156	TRUE	DECODE
SeqId_2948_58	Eczema || id:L12_ATOPIC	ENSG00000112964	HGNC:4263	GHR	growth hormone receptor	2690	P10912	0.0120401	9.56449e-08	5.01871e-29	TRUE	FENLAND
GHR:P10912:OID30574:v1	Eczema || id:L12_ATOPIC	ENSG00000112964	HGNC:4263	GHR	growth hormone receptor	2690	P10912	0.025363	3.58646e-08	3.22772e-181	TRUE	UKBB
SeqId_2948_58	Eosinophilic esophagitis || id:GCST90027899	ENSG00000112964	HGNC:4263	GHR	growth hormone receptor	2690	P10912	0.0568996	6.31422e-05	2.87466e-61	TRUE	ARIC
2948_58	Eosinophilic esophagitis || id:GCST90027899	ENSG00000112964	HGNC:4263	GHR	growth hormone receptor	2690	P10912	0.0224262	0.000289052	4.98598e-44	TRUE	DECODE
SeqId_2948_58	Eosinophilic esophagitis || id:GCST90027899	ENSG00000112964	HGNC:4263	GHR	growth hormone receptor	2690	P10912	0.0120401	1.9439e-06	4.60839e-18	TRUE	FENLAND
GHR:P10912:OID30574:v1	Eosinophilic esophagitis || id:GCST90027899	ENSG00000112964	HGNC:4263	GHR	growth hormone receptor	2690	P10912	0.025363	9.46563e-05	1.51961e-55	TRUE	UKBB
SeqId_2948_58	Inflammatory bowel disease || id:ebi-a-GCST004131	ENSG00000112964	HGNC:4263	GHR	growth hormone receptor	2690	P10912	0.0568996	4.93973e-06	2.77556e-83	TRUE	ARIC
2948_58	Inflammatory bowel disease || id:ebi-a-GCST004131	ENSG00000112964	HGNC:4263	GHR	growth hormone receptor	2690	P10912	0.0217772	2.81453e-06	1.71244e-106	TRUE	DECODE
SeqId_2948_58	Inflammatory bowel disease || id:ebi-a-GCST004131	ENSG00000112964	HGNC:4263	GHR	growth hormone receptor	2690	P10912	0.0120401	1.77009e-06	3.2857e-25	TRUE	FENLAND
GHR:P10912:OID30574:v1	Inflammatory bowel disease || id:ebi-a-GCST004131	ENSG00000112964	HGNC:4263	GHR	growth hormone receptor	2690	P10912	0.025363	6.56812e-07	5.14725e-126	TRUE	UKBB
SeqId_2948_58	Juvenile idiopathic arthritis || id:GCST90010715	ENSG00000112964	HGNC:4263	GHR	growth hormone receptor	2690	P10912	0.0568996	0.000110383	8.58779e-56	TRUE	ARIC
2948_58	Juvenile idiopathic arthritis || id:GCST90010715	ENSG00000112964	HGNC:4263	GHR	growth hormone receptor	2690	P10912	0.0217772	0.000329394	4.47591e-36	TRUE	DECODE
SeqId_2948_58	Juvenile idiopathic arthritis || id:GCST90010715	ENSG00000112964	HGNC:4263	GHR	growth hormone receptor	2690	P10912	0.0120401	5.12733e-05	5.19525e-15	TRUE	FENLAND
GHR:P10912:OID30574:v1	Juvenile idiopathic arthritis || id:GCST90010715	ENSG00000112964	HGNC:4263	GHR	growth hormone receptor	2690	P10912	0.025363	0.000267181	8.98823e-44	TRUE	UKBB
SeqId_2948_58	multiple sclerosis || id:ieu-b-18	ENSG00000112964	HGNC:4263	GHR	growth hormone receptor	2690	P10912	0.0568996	1.94212e-05	3.53905e-86	TRUE	ARIC
2948_58	multiple sclerosis || id:ieu-b-18	ENSG00000112964	HGNC:4263	GHR	growth hormone receptor	2690	P10912	0.0217772	2.55014e-05	1.71727e-123	TRUE	DECODE
SeqId_2948_58	multiple sclerosis || id:ieu-b-18	ENSG00000112964	HGNC:4263	GHR	growth hormone receptor	2690	P10912	0.0390578	2.34704e-05	2.25404e-83	TRUE	FENLAND
GHR:P10912:OID30574:v1	multiple sclerosis || id:ieu-b-18	ENSG00000112964	HGNC:4263	GHR	growth hormone receptor	2690	P10912	0.025363	2.43887e-05	1.88859e-145	TRUE	UKBB
SeqId_2948_58	Psoriasis || id:GCST90019016	ENSG00000112964	HGNC:4263	GHR	growth hormone receptor	2690	P10912	0.0568996	2.02703e-06	8.56526e-81	TRUE	ARIC
2948_58	Psoriasis || id:GCST90019016	ENSG00000112964	HGNC:4263	GHR	growth hormone receptor	2690	P10912	0.0217772	3.00159e-05	1.57016e-89	TRUE	DECODE
SeqId_2948_58	Psoriasis || id:GCST90019016	ENSG00000112964	HGNC:4263	GHR	growth hormone receptor	2690	P10912	0.0120401	5.30753e-06	1.34138e-23	TRUE	FENLAND
GHR:P10912:OID30574:v1	Psoriasis || id:GCST90019016	ENSG00000112964	HGNC:4263	GHR	growth hormone receptor	2690	P10912	0.025363	3.76904e-06	6.84737e-110	TRUE	UKBB
SeqId_2948_58	Rheumatoid arthritis || id:ebi-a-GCST002318	ENSG00000112964	HGNC:4263	GHR	growth hormone receptor	2690	P10912	0.0568996	4.67587e-07	6.48054e-84	TRUE	ARIC
2948_58	Rheumatoid arthritis || id:ebi-a-GCST002318	ENSG00000112964	HGNC:4263	GHR	growth hormone receptor	2690	P10912	0.0217772	6.64317e-06	1.84898e-103	TRUE	DECODE
SeqId_2948_58	Rheumatoid arthritis || id:ebi-a-GCST002318	ENSG00000112964	HGNC:4263	GHR	growth hormone receptor	2690	P10912	0.0390578	3.26925e-06	3.07457e-79	TRUE	FENLAND
GHR:P10912:OID30574:v1	Rheumatoid arthritis || id:ebi-a-GCST002318	ENSG00000112964	HGNC:4263	GHR	growth hormone receptor	2690	P10912	0.025363	3.81872e-06	3.70351e-122	TRUE	UKBB
SeqId_2948_58	Sinusitis || id:J10_CHRONSINUSITIS	ENSG00000112964	HGNC:4263	GHR	growth hormone receptor	2690	P10912	0.0568996	1.26784e-06	7.08506e-92	TRUE	ARIC
2948_58	Sinusitis || id:J10_CHRONSINUSITIS	ENSG00000112964	HGNC:4263	GHR	growth hormone receptor	2690	P10912	0.0224262	1.83819e-05	7.69362e-151	TRUE	DECODE
SeqId_2948_58	Sinusitis || id:J10_CHRONSINUSITIS	ENSG00000112964	HGNC:4263	GHR	growth hormone receptor	2690	P10912	0.0120401	6.65308e-06	6.60561e-28	TRUE	FENLAND
GHR:P10912:OID30574:v1	Sinusitis || id:J10_CHRONSINUSITIS	ENSG00000112964	HGNC:4263	GHR	growth hormone receptor	2690	P10912	0.025363	5.61862e-06	2.22172e-176	TRUE	UKBB
SeqId_2948_58	Systemic lupus erythematosus || id:ebi-a-GCST003156	ENSG00000112964	HGNC:4263	GHR	growth hormone receptor	2690	P10912	0.0568996	0.000195485	1.11997e-56	TRUE	ARIC
2948_58	Systemic lupus erythematosus || id:ebi-a-GCST003156	ENSG00000112964	HGNC:4263	GHR	growth hormone receptor	2690	P10912	0.0217772	0.000235999	3.63015e-41	TRUE	DECODE
SeqId_2948_58	Systemic lupus erythematosus || id:ebi-a-GCST003156	ENSG00000112964	HGNC:4263	GHR	growth hormone receptor	2690	P10912	0.0120401	1.78731e-05	1.18203e-16	TRUE	FENLAND
GHR:P10912:OID30574:v1	Systemic lupus erythematosus || id:ebi-a-GCST003156	ENSG00000112964	HGNC:4263	GHR	growth hormone receptor	2690	P10912	0.025363	0.000207485	2.9108e-49	TRUE	UKBB
SeqId_2948_58	Type 1 diabetes || id:ebi-a-GCST010681	ENSG00000112964	HGNC:4263	GHR	growth hormone receptor	2690	P10912	0.0568996	1.36313e-07	1.19984e-73	TRUE	ARIC
2948_58	Type 1 diabetes || id:ebi-a-GCST010681	ENSG00000112964	HGNC:4263	GHR	growth hormone receptor	2690	P10912	0.0224262	7.0949e-05	2.34028e-66	TRUE	DECODE
SeqId_2948_58	Type 1 diabetes || id:ebi-a-GCST010681	ENSG00000112964	HGNC:4263	GHR	growth hormone receptor	2690	P10912	0.0120401	9.49125e-06	1.99938e-20	TRUE	FENLAND
GHR:P10912:OID30574:v1	Type 1 diabetes || id:ebi-a-GCST010681	ENSG00000112964	HGNC:4263	GHR	growth hormone receptor	2690	P10912	0.025363	2.65678e-05	7.34959e-79	TRUE	UKBB
SeqId_2948_58	Ulcerative colitis || id:ebi-a-GCST004133	ENSG00000112964	HGNC:4263	GHR	growth hormone receptor	2690	P10912	0.0568996	1.60196e-06	2.45214e-81	TRUE	ARIC
2948_58	Ulcerative colitis || id:ebi-a-GCST004133	ENSG00000112964	HGNC:4263	GHR	growth hormone receptor	2690	P10912	0.0217772	2.73386e-05	2.08683e-91	TRUE	DECODE
SeqId_2948_58	Ulcerative colitis || id:ebi-a-GCST004133	ENSG00000112964	HGNC:4263	GHR	growth hormone receptor	2690	P10912	0.0120401	4.9832e-06	8.46482e-24	TRUE	FENLAND
GHR:P10912:OID30574:v1	Ulcerative colitis || id:ebi-a-GCST004133	ENSG00000112964	HGNC:4263	GHR	growth hormone receptor	2690	P10912	0.025363	2.53442e-05	1.38893e-107	TRUE	UKBB
SeqId_14094_29	Ankylosing spondylitis || id:M13_ANKYLOSPON	ENSG00000113070	HGNC:3059	HBEGF	heparin binding EGF like growth factor	1839	Q99075	0.00510521	9.05234e-07	3.37178e-09	TRUE	ARIC
SeqId_14094_29	Asthma || id:ebi-a-GCST90014325	ENSG00000113070	HGNC:3059	HBEGF	heparin binding EGF like growth factor	1839	Q99075	0.00510521	5.66962e-06	5.74559e-09	TRUE	ARIC
SeqId_14094_29	Asthma || id:GCST006862	ENSG00000113070	HGNC:3059	HBEGF	heparin binding EGF like growth factor	1839	Q99075	0.00510521	1.28323e-06	5.91602e-09	TRUE	ARIC
SeqId_14094_29	Crohn's disease || id:ebi-a-GCST004132	ENSG00000113070	HGNC:3059	HBEGF	heparin binding EGF like growth factor	1839	Q99075	0.00510521	5.18214e-05	4.80523e-07	TRUE	ARIC
SeqId_14094_29	Eczema || id:GCST90244787	ENSG00000113070	HGNC:3059	HBEGF	heparin binding EGF like growth factor	1839	Q99075	0.00510521	1.80632e-06	2.87564e-09	TRUE	ARIC
SeqId_14094_29	Eczema || id:L12_ATOPIC	ENSG00000113070	HGNC:3059	HBEGF	heparin binding EGF like growth factor	1839	Q99075	0.00510521	8.34714e-08	2.1526e-09	TRUE	ARIC
SeqId_14094_29	Eosinophilic esophagitis || id:GCST90027899	ENSG00000113070	HGNC:3059	HBEGF	heparin binding EGF like growth factor	1839	Q99075	0.00510521	0.00029743	0.000137157	TRUE	ARIC
SeqId_14094_29	Inflammatory bowel disease || id:ebi-a-GCST004131	ENSG00000113070	HGNC:3059	HBEGF	heparin binding EGF like growth factor	1839	Q99075	0.00510521	2.44282e-05	9.02212e-08	TRUE	ARIC
SeqId_14094_29	Juvenile idiopathic arthritis || id:GCST90010715	ENSG00000113070	HGNC:3059	HBEGF	heparin binding EGF like growth factor	1839	Q99075	0.00510521	3.49505e-05	9.00031e-06	TRUE	ARIC
SeqId_14094_29	multiple sclerosis || id:ieu-b-18	ENSG00000113070	HGNC:3059	HBEGF	heparin binding EGF like growth factor	1839	Q99075	0.00510521	1.53255e-05	2.48891e-08	TRUE	ARIC
SeqId_14094_29	Psoriasis || id:GCST90019016	ENSG00000113070	HGNC:3059	HBEGF	heparin binding EGF like growth factor	1839	Q99075	0.00510521	8.37769e-08	2.0006e-08	TRUE	ARIC
SeqId_14094_29	Rheumatoid arthritis || id:ebi-a-GCST002318	ENSG00000113070	HGNC:3059	HBEGF	heparin binding EGF like growth factor	1839	Q99075	0.00510521	1.77249e-06	1.89814e-08	TRUE	ARIC
SeqId_14094_29	Sinusitis || id:J10_CHRONSINUSITIS	ENSG00000113070	HGNC:3059	HBEGF	heparin binding EGF like growth factor	1839	Q99075	0.00510521	1.726e-06	3.63958e-09	TRUE	ARIC
SeqId_14094_29	Systemic lupus erythematosus || id:ebi-a-GCST003156	ENSG00000113070	HGNC:3059	HBEGF	heparin binding EGF like growth factor	1839	Q99075	0.00510521	3.29443e-06	1.38246e-06	TRUE	ARIC
SeqId_14094_29	Type 1 diabetes || id:ebi-a-GCST010681	ENSG00000113070	HGNC:3059	HBEGF	heparin binding EGF like growth factor	1839	Q99075	0.00510521	2.92282e-07	1.09745e-07	TRUE	ARIC
SeqId_14094_29	Ulcerative colitis || id:ebi-a-GCST004133	ENSG00000113070	HGNC:3059	HBEGF	heparin binding EGF like growth factor	1839	Q99075	0.00510521	7.58689e-06	5.5429e-08	TRUE	ARIC
SeqId_13733_5	Ankylosing spondylitis || id:M13_ANKYLOSPON	ENSG00000113302	HGNC:5970	IL12B	interleukin 12B	3593	P29460	0.119025	6.14643e-07	1.99283e-198	TRUE	ARIC
13733_5	Ankylosing spondylitis || id:M13_ANKYLOSPON	ENSG00000113302	HGNC:5970	IL12B	interleukin 12B	3593	P29460	0.0588402	1.76001e-05	0	TRUE	DECODE
SeqId_13733_5	Ankylosing spondylitis || id:M13_ANKYLOSPON	ENSG00000113302	HGNC:5970	IL12B	interleukin 12B	3593	P29460	0.162743	1.75486e-05	0	TRUE	FENLAND
IL12B:P29460:OID20666:v1	Ankylosing spondylitis || id:M13_ANKYLOSPON	ENSG00000113302	HGNC:5970	IL12B	interleukin 12B	3593	P29460	0.025363	6.14643e-07	3.80792e-175	TRUE	UKBB
IL12A_IL12B:P29459_P29460:OID21327:v1	Ankylosing spondylitis || id:M13_ANKYLOSPON	ENSG00000113302	HGNC:5970	IL12B	interleukin 12B	3593	P29460	0.025363	6.14643e-07	3.80792e-175	TRUE	UKBB
SeqId_13733_5	Asthma || id:ebi-a-GCST90014325	ENSG00000113302	HGNC:5970	IL12B	interleukin 12B	3593	P29460	0.119025	3.28861e-07	8.69235e-201	TRUE	ARIC
13733_5	Asthma || id:ebi-a-GCST90014325	ENSG00000113302	HGNC:5970	IL12B	interleukin 12B	3593	P29460	0.0588402	7.47496e-06	0	TRUE	DECODE
SeqId_13733_5	Asthma || id:ebi-a-GCST90014325	ENSG00000113302	HGNC:5970	IL12B	interleukin 12B	3593	P29460	0.162743	5.85644e-06	0	TRUE	FENLAND
IL12A_IL12B:P29459_P29460:OID21327:v1	Asthma || id:ebi-a-GCST90014325	ENSG00000113302	HGNC:5970	IL12B	interleukin 12B	3593	P29460	0.025363	3.28861e-07	2.75836e-184	TRUE	UKBB
IL12B:P29460:OID20666:v1	Asthma || id:ebi-a-GCST90014325	ENSG00000113302	HGNC:5970	IL12B	interleukin 12B	3593	P29460	0.025363	3.28861e-07	2.75836e-184	TRUE	UKBB
SeqId_13733_5	Asthma || id:GCST006862	ENSG00000113302	HGNC:5970	IL12B	interleukin 12B	3593	P29460	0.119025	3.57927e-05	9.17558e-188	TRUE	ARIC
13733_5	Asthma || id:GCST006862	ENSG00000113302	HGNC:5970	IL12B	interleukin 12B	3593	P29460	0.0588402	4.00956e-05	0	TRUE	DECODE
SeqId_13733_5	Asthma || id:GCST006862	ENSG00000113302	HGNC:5970	IL12B	interleukin 12B	3593	P29460	0.162743	3.78263e-05	0	TRUE	FENLAND
IL12B:P29460:OID20666:v1	Asthma || id:GCST006862	ENSG00000113302	HGNC:5970	IL12B	interleukin 12B	3593	P29460	0.025363	3.57927e-05	1.08164e-146	TRUE	UKBB
IL12A_IL12B:P29459_P29460:OID21327:v1	Asthma || id:GCST006862	ENSG00000113302	HGNC:5970	IL12B	interleukin 12B	3593	P29460	0.025363	3.57927e-05	1.08164e-146	TRUE	UKBB
SeqId_13733_5	Crohn's disease || id:ebi-a-GCST004132	ENSG00000113302	HGNC:5970	IL12B	interleukin 12B	3593	P29460	0.119025	0.00211946	7.11861e-133	TRUE	ARIC
13733_5	Crohn's disease || id:ebi-a-GCST004132	ENSG00000113302	HGNC:5970	IL12B	interleukin 12B	3593	P29460	0.0588402	0.00294977	9.46916e-155	TRUE	DECODE
SeqId_13733_5	Crohn's disease || id:ebi-a-GCST004132	ENSG00000113302	HGNC:5970	IL12B	interleukin 12B	3593	P29460	0.162743	0.00222757	3.23906e-268	TRUE	FENLAND
IL12A_IL12B:P29459_P29460:OID21327:v1	Crohn's disease || id:ebi-a-GCST004132	ENSG00000113302	HGNC:5970	IL12B	interleukin 12B	3593	P29460	0.025363	0.00211946	7.73538e-56	TRUE	UKBB
IL12B:P29460:OID20666:v1	Crohn's disease || id:ebi-a-GCST004132	ENSG00000113302	HGNC:5970	IL12B	interleukin 12B	3593	P29460	0.025363	0.00211946	7.73538e-56	TRUE	UKBB
SeqId_13733_5	Eczema || id:GCST90244787	ENSG00000113302	HGNC:5970	IL12B	interleukin 12B	3593	P29460	0.119025	8.81755e-07	3.24307e-202	TRUE	ARIC
13733_5	Eczema || id:GCST90244787	ENSG00000113302	HGNC:5970	IL12B	interleukin 12B	3593	P29460	0.0588402	6.73065e-06	0	TRUE	DECODE
SeqId_13733_5	Eczema || id:GCST90244787	ENSG00000113302	HGNC:5970	IL12B	interleukin 12B	3593	P29460	0.162743	2.5949e-06	0	TRUE	FENLAND
IL12A_IL12B:P29459_P29460:OID21327:v1	Eczema || id:GCST90244787	ENSG00000113302	HGNC:5970	IL12B	interleukin 12B	3593	P29460	0.025363	8.81755e-07	1.83584e-191	TRUE	UKBB
IL12B:P29460:OID20666:v1	Eczema || id:GCST90244787	ENSG00000113302	HGNC:5970	IL12B	interleukin 12B	3593	P29460	0.025363	8.81755e-07	1.83584e-191	TRUE	UKBB
SeqId_13733_5	Eczema || id:L12_ATOPIC	ENSG00000113302	HGNC:5970	IL12B	interleukin 12B	3593	P29460	0.119025	5.63766e-07	1.19431e-199	TRUE	ARIC
13733_5	Eczema || id:L12_ATOPIC	ENSG00000113302	HGNC:5970	IL12B	interleukin 12B	3593	P29460	0.0588402	3.79991e-06	0	TRUE	DECODE
SeqId_13733_5	Eczema || id:L12_ATOPIC	ENSG00000113302	HGNC:5970	IL12B	interleukin 12B	3593	P29460	0.162743	2.72175e-06	0	TRUE	FENLAND
IL12B:P29460:OID20666:v1	Eczema || id:L12_ATOPIC	ENSG00000113302	HGNC:5970	IL12B	interleukin 12B	3593	P29460	0.025363	5.63766e-07	5.76276e-180	TRUE	UKBB
IL12A_IL12B:P29459_P29460:OID21327:v1	Eczema || id:L12_ATOPIC	ENSG00000113302	HGNC:5970	IL12B	interleukin 12B	3593	P29460	0.025363	5.63766e-07	5.76276e-180	TRUE	UKBB
SeqId_13733_5	Eosinophilic esophagitis || id:GCST90027899	ENSG00000113302	HGNC:5970	IL12B	interleukin 12B	3593	P29460	0.119025	5.57992e-06	6.95572e-139	TRUE	ARIC
13733_5	Eosinophilic esophagitis || id:GCST90027899	ENSG00000113302	HGNC:5970	IL12B	interleukin 12B	3593	P29460	0.0588402	8.91719e-05	3.35896e-135	TRUE	DECODE
SeqId_13733_5	Eosinophilic esophagitis || id:GCST90027899	ENSG00000113302	HGNC:5970	IL12B	interleukin 12B	3593	P29460	0.162743	4.48785e-05	1.82889e-246	TRUE	FENLAND
IL12B:P29460:OID20666:v1	Eosinophilic esophagitis || id:GCST90027899	ENSG00000113302	HGNC:5970	IL12B	interleukin 12B	3593	P29460	0.025363	5.57992e-06	6.41619e-61	TRUE	UKBB
IL12A_IL12B:P29459_P29460:OID21327:v1	Eosinophilic esophagitis || id:GCST90027899	ENSG00000113302	HGNC:5970	IL12B	interleukin 12B	3593	P29460	0.025363	5.57992e-06	6.41619e-61	TRUE	UKBB
SeqId_13733_5	Inflammatory bowel disease || id:ebi-a-GCST004131	ENSG00000113302	HGNC:5970	IL12B	interleukin 12B	3593	P29460	0.119025	0.0022754	2.76648e-138	TRUE	ARIC
13733_5	Inflammatory bowel disease || id:ebi-a-GCST004131	ENSG00000113302	HGNC:5970	IL12B	interleukin 12B	3593	P29460	0.0588402	0.00295386	2.18819e-182	TRUE	DECODE
SeqId_13733_5	Inflammatory bowel disease || id:ebi-a-GCST004131	ENSG00000113302	HGNC:5970	IL12B	interleukin 12B	3593	P29460	0.162743	0.0025651	9.28808e-283	TRUE	FENLAND
IL12A_IL12B:P29459_P29460:OID21327:v1	Inflammatory bowel disease || id:ebi-a-GCST004131	ENSG00000113302	HGNC:5970	IL12B	interleukin 12B	3593	P29460	0.025363	0.0022754	7.89088e-64	TRUE	UKBB
IL12B:P29460:OID20666:v1	Inflammatory bowel disease || id:ebi-a-GCST004131	ENSG00000113302	HGNC:5970	IL12B	interleukin 12B	3593	P29460	0.025363	0.0022754	7.89088e-64	TRUE	UKBB
SeqId_13733_5	Juvenile idiopathic arthritis || id:GCST90010715	ENSG00000113302	HGNC:5970	IL12B	interleukin 12B	3593	P29460	0.119025	0.000167116	1.25938e-121	TRUE	ARIC
13733_5	Juvenile idiopathic arthritis || id:GCST90010715	ENSG00000113302	HGNC:5970	IL12B	interleukin 12B	3593	P29460	0.0588402	0.000957772	3.58072e-96	TRUE	DECODE
SeqId_13733_5	Juvenile idiopathic arthritis || id:GCST90010715	ENSG00000113302	HGNC:5970	IL12B	interleukin 12B	3593	P29460	0.162743	0.000344245	6.14985e-212	TRUE	FENLAND
IL12A_IL12B:P29459_P29460:OID21327:v1	Juvenile idiopathic arthritis || id:GCST90010715	ENSG00000113302	HGNC:5970	IL12B	interleukin 12B	3593	P29460	0.025363	0.000167116	8.68574e-46	TRUE	UKBB
IL12B:P29460:OID20666:v1	Juvenile idiopathic arthritis || id:GCST90010715	ENSG00000113302	HGNC:5970	IL12B	interleukin 12B	3593	P29460	0.025363	0.000167116	8.68574e-46	TRUE	UKBB
SeqId_13733_5	multiple sclerosis || id:ieu-b-18	ENSG00000113302	HGNC:5970	IL12B	interleukin 12B	3593	P29460	0.119025	4.7267e-06	9.4718e-191	TRUE	ARIC
13733_5	multiple sclerosis || id:ieu-b-18	ENSG00000113302	HGNC:5970	IL12B	interleukin 12B	3593	P29460	0.0588402	0.000152959	0	TRUE	DECODE
SeqId_13733_5	multiple sclerosis || id:ieu-b-18	ENSG00000113302	HGNC:5970	IL12B	interleukin 12B	3593	P29460	0.162743	0.00013995	0	TRUE	FENLAND
IL12B:P29460:OID20666:v1	multiple sclerosis || id:ieu-b-18	ENSG00000113302	HGNC:5970	IL12B	interleukin 12B	3593	P29460	0.025363	4.7267e-06	1.37207e-150	TRUE	UKBB
IL12A_IL12B:P29459_P29460:OID21327:v1	multiple sclerosis || id:ieu-b-18	ENSG00000113302	HGNC:5970	IL12B	interleukin 12B	3593	P29460	0.025363	4.7267e-06	1.37207e-150	TRUE	UKBB
SeqId_13733_5	Psoriasis || id:GCST90019016	ENSG00000113302	HGNC:5970	IL12B	interleukin 12B	3593	P29460	0.119025	0.00225018	1.81158e-133	TRUE	ARIC
13733_5	Psoriasis || id:GCST90019016	ENSG00000113302	HGNC:5970	IL12B	interleukin 12B	3593	P29460	0.0588402	0.00305072	8.4616e-160	TRUE	DECODE
SeqId_13733_5	Psoriasis || id:GCST90019016	ENSG00000113302	HGNC:5970	IL12B	interleukin 12B	3593	P29460	0.162743	0.00249752	2.76455e-269	TRUE	FENLAND
IL12A_IL12B:P29459_P29460:OID21327:v1	Psoriasis || id:GCST90019016	ENSG00000113302	HGNC:5970	IL12B	interleukin 12B	3593	P29460	0.025363	0.00225018	8.46022e-57	TRUE	UKBB
IL12B:P29460:OID20666:v1	Psoriasis || id:GCST90019016	ENSG00000113302	HGNC:5970	IL12B	interleukin 12B	3593	P29460	0.025363	0.00225018	8.46022e-57	TRUE	UKBB
SeqId_13733_5	Rheumatoid arthritis || id:ebi-a-GCST002318	ENSG00000113302	HGNC:5970	IL12B	interleukin 12B	3593	P29460	0.119025	1.18502e-05	7.88588e-179	TRUE	ARIC
13733_5	Rheumatoid arthritis || id:ebi-a-GCST002318	ENSG00000113302	HGNC:5970	IL12B	interleukin 12B	3593	P29460	0.0588402	7.41251e-05	2.46865e-273	TRUE	DECODE
SeqId_13733_5	Rheumatoid arthritis || id:ebi-a-GCST002318	ENSG00000113302	HGNC:5970	IL12B	interleukin 12B	3593	P29460	0.162743	1.77806e-05	0	TRUE	FENLAND
IL12A_IL12B:P29459_P29460:OID21327:v1	Rheumatoid arthritis || id:ebi-a-GCST002318	ENSG00000113302	HGNC:5970	IL12B	interleukin 12B	3593	P29460	0.025363	1.18502e-05	6.49405e-120	TRUE	UKBB
IL12B:P29460:OID20666:v1	Rheumatoid arthritis || id:ebi-a-GCST002318	ENSG00000113302	HGNC:5970	IL12B	interleukin 12B	3593	P29460	0.025363	1.18502e-05	6.49405e-120	TRUE	UKBB
SeqId_13733_5	Sinusitis || id:J10_CHRONSINUSITIS	ENSG00000113302	HGNC:5970	IL12B	interleukin 12B	3593	P29460	0.119025	3.5667e-06	2.12484e-198	TRUE	ARIC
13733_5	Sinusitis || id:J10_CHRONSINUSITIS	ENSG00000113302	HGNC:5970	IL12B	interleukin 12B	3593	P29460	0.0588402	4.02115e-06	0	TRUE	DECODE
SeqId_13733_5	Sinusitis || id:J10_CHRONSINUSITIS	ENSG00000113302	HGNC:5970	IL12B	interleukin 12B	3593	P29460	0.162743	3.90867e-06	0	TRUE	FENLAND
IL12A_IL12B:P29459_P29460:OID21327:v1	Sinusitis || id:J10_CHRONSINUSITIS	ENSG00000113302	HGNC:5970	IL12B	interleukin 12B	3593	P29460	0.025363	3.5667e-06	1.92164e-177	TRUE	UKBB
IL12B:P29460:OID20666:v1	Sinusitis || id:J10_CHRONSINUSITIS	ENSG00000113302	HGNC:5970	IL12B	interleukin 12B	3593	P29460	0.025363	3.5667e-06	1.92164e-177	TRUE	UKBB
SeqId_13733_5	Systemic lupus erythematosus || id:ebi-a-GCST003156	ENSG00000113302	HGNC:5970	IL12B	interleukin 12B	3593	P29460	0.119025	0.000266245	7.27828e-125	TRUE	ARIC
13733_5	Systemic lupus erythematosus || id:ebi-a-GCST003156	ENSG00000113302	HGNC:5970	IL12B	interleukin 12B	3593	P29460	0.0588402	0.000244398	7.42046e-121	TRUE	DECODE
SeqId_13733_5	Systemic lupus erythematosus || id:ebi-a-GCST003156	ENSG00000113302	HGNC:5970	IL12B	interleukin 12B	3593	P29460	0.162743	0.000292572	3.14464e-226	TRUE	FENLAND
IL12A_IL12B:P29459_P29460:OID21327:v1	Systemic lupus erythematosus || id:ebi-a-GCST003156	ENSG00000113302	HGNC:5970	IL12B	interleukin 12B	3593	P29460	0.025363	0.000266245	4.99434e-48	TRUE	UKBB
IL12B:P29460:OID20666:v1	Systemic lupus erythematosus || id:ebi-a-GCST003156	ENSG00000113302	HGNC:5970	IL12B	interleukin 12B	3593	P29460	0.025363	0.000266245	4.99434e-48	TRUE	UKBB
SeqId_13733_5	Type 1 diabetes || id:ebi-a-GCST010681	ENSG00000113302	HGNC:5970	IL12B	interleukin 12B	3593	P29460	0.119025	6.62993e-05	2.93268e-152	TRUE	ARIC
13733_5	Type 1 diabetes || id:ebi-a-GCST010681	ENSG00000113302	HGNC:5970	IL12B	interleukin 12B	3593	P29460	0.0588402	0.000226242	1.78651e-173	TRUE	DECODE
SeqId_13733_5	Type 1 diabetes || id:ebi-a-GCST010681	ENSG00000113302	HGNC:5970	IL12B	interleukin 12B	3593	P29460	0.162743	0.000212317	1.18512e-279	TRUE	FENLAND
IL12A_IL12B:P29459_P29460:OID21327:v1	Type 1 diabetes || id:ebi-a-GCST010681	ENSG00000113302	HGNC:5970	IL12B	interleukin 12B	3593	P29460	0.025363	6.62993e-05	6.2659e-76	TRUE	UKBB
IL12B:P29460:OID20666:v1	Type 1 diabetes || id:ebi-a-GCST010681	ENSG00000113302	HGNC:5970	IL12B	interleukin 12B	3593	P29460	0.025363	6.62993e-05	6.2659e-76	TRUE	UKBB
SeqId_13733_5	Ulcerative colitis || id:ebi-a-GCST004133	ENSG00000113302	HGNC:5970	IL12B	interleukin 12B	3593	P29460	0.119025	0.00184401	4.84909e-138	TRUE	ARIC
13733_5	Ulcerative colitis || id:ebi-a-GCST004133	ENSG00000113302	HGNC:5970	IL12B	interleukin 12B	3593	P29460	0.0588402	0.00236282	6.61385e-174	TRUE	DECODE
SeqId_13733_5	Ulcerative colitis || id:ebi-a-GCST004133	ENSG00000113302	HGNC:5970	IL12B	interleukin 12B	3593	P29460	0.162743	0.00224791	4.94574e-275	TRUE	FENLAND
IL12A_IL12B:P29459_P29460:OID21327:v1	Ulcerative colitis || id:ebi-a-GCST004133	ENSG00000113302	HGNC:5970	IL12B	interleukin 12B	3593	P29460	0.025363	0.00184401	2.50695e-62	TRUE	UKBB
IL12B:P29460:OID20666:v1	Ulcerative colitis || id:ebi-a-GCST004133	ENSG00000113302	HGNC:5970	IL12B	interleukin 12B	3593	P29460	0.025363	0.00184401	2.50695e-62	TRUE	UKBB
SeqId_5255_22	Ankylosing spondylitis || id:M13_ANKYLOSPON	ENSG00000113448	HGNC:8783	PDE4D	phosphodiesterase 4D	5144	Q08499	0.00251037	9.87788e-06	8.31807e-05	TRUE	ARIC
SeqId_5255_22	Asthma || id:ebi-a-GCST90014325	ENSG00000113448	HGNC:8783	PDE4D	phosphodiesterase 4D	5144	Q08499	0.00251037	2.47576e-08	2.58086e-05	TRUE	ARIC
SeqId_5255_22	Crohn's disease || id:ebi-a-GCST004132	ENSG00000113448	HGNC:8783	PDE4D	phosphodiesterase 4D	5144	Q08499	0.00251037	7.77967e-06	0.000212907	TRUE	ARIC
SeqId_5255_22	Eczema || id:GCST90244787	ENSG00000113448	HGNC:8783	PDE4D	phosphodiesterase 4D	5144	Q08499	0.00251037	4.20706e-08	2.41107e-05	TRUE	ARIC
SeqId_5255_22	Eczema || id:L12_ATOPIC	ENSG00000113448	HGNC:8783	PDE4D	phosphodiesterase 4D	5144	Q08499	0.00251037	3.48579e-07	3.16508e-05	TRUE	ARIC
SeqId_5255_22	Eosinophilic esophagitis || id:GCST90027899	ENSG00000113448	HGNC:8783	PDE4D	phosphodiesterase 4D	5144	Q08499	0.00251037	0.000244005	0.0153791	TRUE	ARIC
SeqId_5255_22	Inflammatory bowel disease || id:ebi-a-GCST004131	ENSG00000113448	HGNC:8783	PDE4D	phosphodiesterase 4D	5144	Q08499	0.00251037	2.7079e-05	0.00031162	TRUE	ARIC
SeqId_5255_22	Juvenile idiopathic arthritis || id:GCST90010715	ENSG00000113448	HGNC:8783	PDE4D	phosphodiesterase 4D	5144	Q08499	0.00251037	0.000463232	0.0529649	TRUE	ARIC
SeqId_5255_22	multiple sclerosis || id:ieu-b-18	ENSG00000113448	HGNC:8783	PDE4D	phosphodiesterase 4D	5144	Q08499	0.00251037	4.67638e-06	7.71392e-05	TRUE	ARIC
SeqId_5255_22	Psoriasis || id:GCST90019016	ENSG00000113448	HGNC:8783	PDE4D	phosphodiesterase 4D	5144	Q08499	0.00251037	1.31005e-05	0.000249396	TRUE	ARIC
SeqId_5255_22	Rheumatoid arthritis || id:ebi-a-GCST002318	ENSG00000113448	HGNC:8783	PDE4D	phosphodiesterase 4D	5144	Q08499	0.00251037	1.87527e-05	0.000246052	TRUE	ARIC
SeqId_5255_22	Sinusitis || id:J10_CHRONSINUSITIS	ENSG00000113448	HGNC:8783	PDE4D	phosphodiesterase 4D	5144	Q08499	0.00251037	1.67773e-07	2.96114e-05	TRUE	ARIC
SeqId_5255_22	Systemic lupus erythematosus || id:ebi-a-GCST003156	ENSG00000113448	HGNC:8783	PDE4D	phosphodiesterase 4D	5144	Q08499	0.00251037	0.000138605	0.00791917	TRUE	ARIC
SeqId_5255_22	Type 1 diabetes || id:ebi-a-GCST010681	ENSG00000113448	HGNC:8783	PDE4D	phosphodiesterase 4D	5144	Q08499	0.00251037	1.17595e-07	0.000196983	TRUE	ARIC
SeqId_5255_22	Ulcerative colitis || id:ebi-a-GCST004133	ENSG00000113448	HGNC:8783	PDE4D	phosphodiesterase 4D	5144	Q08499	0.00251037	3.5804e-05	0.000489537	TRUE	ARIC
SeqId_2906_55	Ankylosing spondylitis || id:M13_ANKYLOSPON	ENSG00000113520	HGNC:6014	IL4	interleukin 4	3565	P05112	0.0019878	6.87986e-06	0.000438925	TRUE	ARIC
SeqId_2906_55	Asthma || id:ebi-a-GCST90014325	ENSG00000113520	HGNC:6014	IL4	interleukin 4	3565	P05112	0.0019878	1.10813e-05	0.000510704	TRUE	ARIC
SeqId_2906_55	Asthma || id:GCST006862	ENSG00000113520	HGNC:6014	IL4	interleukin 4	3565	P05112	0.0019878	2.87623e-06	0.000391826	TRUE	ARIC
SeqId_2906_55	Crohn's disease || id:ebi-a-GCST004132	ENSG00000113520	HGNC:6014	IL4	interleukin 4	3565	P05112	0.0019878	0.000208799	0.0183377	TRUE	ARIC
SeqId_2906_55	Eczema || id:GCST90244787	ENSG00000113520	HGNC:6014	IL4	interleukin 4	3565	P05112	0.0019878	5.55441e-07	0.000207615	TRUE	ARIC
SeqId_2906_55	Eczema || id:L12_ATOPIC	ENSG00000113520	HGNC:6014	IL4	interleukin 4	3565	P05112	0.0019878	5.91382e-11	0.000179884	TRUE	ARIC
SeqId_2906_55	Eosinophilic esophagitis || id:GCST90027899	ENSG00000113520	HGNC:6014	IL4	interleukin 4	3565	P05112	0.0019878	9.13042e-06	0.00350568	TRUE	ARIC
SeqId_2906_55	Inflammatory bowel disease || id:ebi-a-GCST004131	ENSG00000113520	HGNC:6014	IL4	interleukin 4	3565	P05112	0.0019878	2.46611e-05	0.00146882	TRUE	ARIC
SeqId_2906_55	Juvenile idiopathic arthritis || id:GCST90010715	ENSG00000113520	HGNC:6014	IL4	interleukin 4	3565	P05112	0.0019878	6.54502e-06	0.00445833	TRUE	ARIC
SeqId_2906_55	multiple sclerosis || id:ieu-b-18	ENSG00000113520	HGNC:6014	IL4	interleukin 4	3565	P05112	0.0019878	2.37522e-05	0.00106014	TRUE	ARIC
SeqId_2906_55	Psoriasis || id:GCST90019016	ENSG00000113520	HGNC:6014	IL4	interleukin 4	3565	P05112	0.0019878	6.99233e-05	0.00431679	TRUE	ARIC
SeqId_2906_55	Rheumatoid arthritis || id:ebi-a-GCST002318	ENSG00000113520	HGNC:6014	IL4	interleukin 4	3565	P05112	0.0019878	1.09713e-08	0.000368238	TRUE	ARIC
SeqId_2906_55	Sinusitis || id:J10_CHRONSINUSITIS	ENSG00000113520	HGNC:6014	IL4	interleukin 4	3565	P05112	0.0019878	4.1516e-06	0.000349881	TRUE	ARIC
SeqId_2906_55	Type 1 diabetes || id:ebi-a-GCST010681	ENSG00000113520	HGNC:6014	IL4	interleukin 4	3565	P05112	0.0019878	2.86028e-05	0.00333307	TRUE	ARIC
SeqId_2906_55	Ulcerative colitis || id:ebi-a-GCST004133	ENSG00000113520	HGNC:6014	IL4	interleukin 4	3565	P05112	0.0019878	1.75782e-06	0.000632068	TRUE	ARIC
SeqId_5837_49	Ankylosing spondylitis || id:M13_ANKYLOSPON	ENSG00000113594	HGNC:6597	LIFR	LIF receptor subunit alpha	3977	P42702	0.0288069	4.59136e-06	1.42779e-45	TRUE	ARIC
5837_49	Ankylosing spondylitis || id:M13_ANKYLOSPON	ENSG00000113594	HGNC:6597	LIFR	LIF receptor subunit alpha	3977	P42702	0.023189	6.23223e-06	9.34749e-156	TRUE	DECODE
SeqId_5837_49	Ankylosing spondylitis || id:M13_ANKYLOSPON	ENSG00000113594	HGNC:6597	LIFR	LIF receptor subunit alpha	3977	P42702	0.00613012	4.59136e-06	1.05217e-14	TRUE	FENLAND
LIFR:P42702:OID20606:v1	Ankylosing spondylitis || id:M13_ANKYLOSPON	ENSG00000113594	HGNC:6597	LIFR	LIF receptor subunit alpha	3977	P42702	0.0116861	5.84519e-09	1.0944e-81	TRUE	UKBB
SeqId_5837_49	Asthma || id:ebi-a-GCST90014325	ENSG00000113594	HGNC:6597	LIFR	LIF receptor subunit alpha	3977	P42702	0.0288069	2.27861e-08	4.28171e-47	TRUE	ARIC
5837_49	Asthma || id:ebi-a-GCST90014325	ENSG00000113594	HGNC:6597	LIFR	LIF receptor subunit alpha	3977	P42702	0.023189	2.0417e-06	1.06267e-165	TRUE	DECODE
SeqId_5837_49	Asthma || id:ebi-a-GCST90014325	ENSG00000113594	HGNC:6597	LIFR	LIF receptor subunit alpha	3977	P42702	0.00613012	2.27861e-08	1.26805e-15	TRUE	FENLAND
LIFR:P42702:OID20606:v1	Asthma || id:ebi-a-GCST90014325	ENSG00000113594	HGNC:6597	LIFR	LIF receptor subunit alpha	3977	P42702	0.0116861	1.49307e-07	3.34708e-85	TRUE	UKBB
SeqId_5837_49	Asthma || id:GCST006862	ENSG00000113594	HGNC:6597	LIFR	LIF receptor subunit alpha	3977	P42702	0.0288069	2.1844e-06	9.36519e-45	TRUE	ARIC
5837_49	Asthma || id:GCST006862	ENSG00000113594	HGNC:6597	LIFR	LIF receptor subunit alpha	3977	P42702	0.0078779	2.57542e-06	6.33623e-48	TRUE	DECODE
SeqId_5837_49	Asthma || id:GCST006862	ENSG00000113594	HGNC:6597	LIFR	LIF receptor subunit alpha	3977	P42702	0.00613012	2.1844e-06	2.00652e-14	TRUE	FENLAND
LIFR:P42702:OID20606:v1	Asthma || id:GCST006862	ENSG00000113594	HGNC:6597	LIFR	LIF receptor subunit alpha	3977	P42702	0.0116861	2.47731e-07	1.41363e-72	TRUE	UKBB
SeqId_5837_49	Crohn's disease || id:ebi-a-GCST004132	ENSG00000113594	HGNC:6597	LIFR	LIF receptor subunit alpha	3977	P42702	0.0288069	1.42543e-05	3.01236e-39	TRUE	ARIC
5837_49	Crohn's disease || id:ebi-a-GCST004132	ENSG00000113594	HGNC:6597	LIFR	LIF receptor subunit alpha	3977	P42702	0.0078779	7.11209e-05	2.07876e-28	TRUE	DECODE
SeqId_5837_49	Crohn's disease || id:ebi-a-GCST004132	ENSG00000113594	HGNC:6597	LIFR	LIF receptor subunit alpha	3977	P42702	0.00613012	1.42543e-05	6.53065e-12	TRUE	FENLAND
LIFR:P42702:OID20606:v1	Crohn's disease || id:ebi-a-GCST004132	ENSG00000113594	HGNC:6597	LIFR	LIF receptor subunit alpha	3977	P42702	0.0116861	9.77613e-06	1.52199e-47	TRUE	UKBB
SeqId_5837_49	Eczema || id:GCST90244787	ENSG00000113594	HGNC:6597	LIFR	LIF receptor subunit alpha	3977	P42702	0.0288069	2.89008e-06	1.08813e-46	TRUE	ARIC
5837_49	Eczema || id:GCST90244787	ENSG00000113594	HGNC:6597	LIFR	LIF receptor subunit alpha	3977	P42702	0.0078779	2.33779e-06	1.71977e-58	TRUE	DECODE
SeqId_5837_49	Eczema || id:GCST90244787	ENSG00000113594	HGNC:6597	LIFR	LIF receptor subunit alpha	3977	P42702	0.00613012	2.89008e-06	2.9541e-15	TRUE	FENLAND
LIFR:P42702:OID20606:v1	Eczema || id:GCST90244787	ENSG00000113594	HGNC:6597	LIFR	LIF receptor subunit alpha	3977	P42702	0.0116861	5.2353e-06	7.56879e-86	TRUE	UKBB
SeqId_5837_49	Eczema || id:L12_ATOPIC	ENSG00000113594	HGNC:6597	LIFR	LIF receptor subunit alpha	3977	P42702	0.0288069	4.44732e-06	7.45456e-46	TRUE	ARIC
5837_49	Eczema || id:L12_ATOPIC	ENSG00000113594	HGNC:6597	LIFR	LIF receptor subunit alpha	3977	P42702	0.023189	4.23742e-06	7.21498e-161	TRUE	DECODE
SeqId_5837_49	Eczema || id:L12_ATOPIC	ENSG00000113594	HGNC:6597	LIFR	LIF receptor subunit alpha	3977	P42702	0.00613012	4.44732e-06	7.81976e-15	TRUE	FENLAND
LIFR:P42702:OID20606:v1	Eczema || id:L12_ATOPIC	ENSG00000113594	HGNC:6597	LIFR	LIF receptor subunit alpha	3977	P42702	0.0116861	1.04154e-05	3.51365e-79	TRUE	UKBB
SeqId_5837_49	Eosinophilic esophagitis || id:GCST90027899	ENSG00000113594	HGNC:6597	LIFR	LIF receptor subunit alpha	3977	P42702	0.0288069	1.01434e-05	3.6135e-32	TRUE	ARIC
5837_49	Eosinophilic esophagitis || id:GCST90027899	ENSG00000113594	HGNC:6597	LIFR	LIF receptor subunit alpha	3977	P42702	0.023189	0.00044377	4.16462e-43	TRUE	DECODE
SeqId_5837_49	Eosinophilic esophagitis || id:GCST90027899	ENSG00000113594	HGNC:6597	LIFR	LIF receptor subunit alpha	3977	P42702	0.00613012	1.01434e-05	2.0431e-09	TRUE	FENLAND
LIFR:P42702:OID20606:v1	Eosinophilic esophagitis || id:GCST90027899	ENSG00000113594	HGNC:6597	LIFR	LIF receptor subunit alpha	3977	P42702	0.0116861	5.10691e-06	2.04285e-28	TRUE	UKBB
SeqId_5837_49	Inflammatory bowel disease || id:ebi-a-GCST004131	ENSG00000113594	HGNC:6597	LIFR	LIF receptor subunit alpha	3977	P42702	0.0288069	7.13895e-07	1.30951e-42	TRUE	ARIC
5837_49	Inflammatory bowel disease || id:ebi-a-GCST004131	ENSG00000113594	HGNC:6597	LIFR	LIF receptor subunit alpha	3977	P42702	0.0078779	3.02931e-05	1.34505e-35	TRUE	DECODE
SeqId_5837_49	Inflammatory bowel disease || id:ebi-a-GCST004131	ENSG00000113594	HGNC:6597	LIFR	LIF receptor subunit alpha	3977	P42702	0.00613012	7.13895e-07	1.39565e-13	TRUE	FENLAND
LIFR:P42702:OID20606:v1	Inflammatory bowel disease || id:ebi-a-GCST004131	ENSG00000113594	HGNC:6597	LIFR	LIF receptor subunit alpha	3977	P42702	0.0116861	2.12686e-05	2.30909e-54	TRUE	UKBB
SeqId_5837_49	Juvenile idiopathic arthritis || id:GCST90010715	ENSG00000113594	HGNC:6597	LIFR	LIF receptor subunit alpha	3977	P42702	0.0288069	0.000356052	6.17233e-25	TRUE	ARIC
5837_49	Juvenile idiopathic arthritis || id:GCST90010715	ENSG00000113594	HGNC:6597	LIFR	LIF receptor subunit alpha	3977	P42702	0.0078779	0.000771705	4.05699e-09	TRUE	DECODE
SeqId_5837_49	Juvenile idiopathic arthritis || id:GCST90010715	ENSG00000113594	HGNC:6597	LIFR	LIF receptor subunit alpha	3977	P42702	0.00613012	0.000356052	6.05347e-06	TRUE	FENLAND
LIFR:P42702:OID20606:v1	Juvenile idiopathic arthritis || id:GCST90010715	ENSG00000113594	HGNC:6597	LIFR	LIF receptor subunit alpha	3977	P42702	0.0116861	0.000149668	2.04053e-20	TRUE	UKBB
SeqId_5837_49	multiple sclerosis || id:ieu-b-18	ENSG00000113594	HGNC:6597	LIFR	LIF receptor subunit alpha	3977	P42702	0.0288069	1.19928e-06	1.02996e-44	TRUE	ARIC
5837_49	multiple sclerosis || id:ieu-b-18	ENSG00000113594	HGNC:6597	LIFR	LIF receptor subunit alpha	3977	P42702	0.0078779	7.96985e-05	1.14518e-39	TRUE	DECODE
SeqId_5837_49	multiple sclerosis || id:ieu-b-18	ENSG00000113594	HGNC:6597	LIFR	LIF receptor subunit alpha	3977	P42702	0.00613012	1.19928e-06	1.88903e-14	TRUE	FENLAND
LIFR:P42702:OID20606:v1	multiple sclerosis || id:ieu-b-18	ENSG00000113594	HGNC:6597	LIFR	LIF receptor subunit alpha	3977	P42702	0.0116861	1.59667e-06	4.69921e-70	TRUE	UKBB
SeqId_5837_49	Psoriasis || id:GCST90019016	ENSG00000113594	HGNC:6597	LIFR	LIF receptor subunit alpha	3977	P42702	0.0288069	1.44688e-05	9.60154e-40	TRUE	ARIC
5837_49	Psoriasis || id:GCST90019016	ENSG00000113594	HGNC:6597	LIFR	LIF receptor subunit alpha	3977	P42702	0.0078779	6.08434e-05	5.33048e-30	TRUE	DECODE
SeqId_5837_49	Psoriasis || id:GCST90019016	ENSG00000113594	HGNC:6597	LIFR	LIF receptor subunit alpha	3977	P42702	0.00613012	1.44688e-05	4.22474e-12	TRUE	FENLAND
LIFR:P42702:OID20606:v1	Psoriasis || id:GCST90019016	ENSG00000113594	HGNC:6597	LIFR	LIF receptor subunit alpha	3977	P42702	0.0116861	1.35209e-05	5.06387e-49	TRUE	UKBB
SeqId_5837_49	Rheumatoid arthritis || id:ebi-a-GCST002318	ENSG00000113594	HGNC:6597	LIFR	LIF receptor subunit alpha	3977	P42702	0.0288069	5.63326e-06	1.11273e-41	TRUE	ARIC
5837_49	Rheumatoid arthritis || id:ebi-a-GCST002318	ENSG00000113594	HGNC:6597	LIFR	LIF receptor subunit alpha	3977	P42702	0.0078779	2.26928e-05	1.29502e-35	TRUE	DECODE
SeqId_5837_49	Rheumatoid arthritis || id:ebi-a-GCST002318	ENSG00000113594	HGNC:6597	LIFR	LIF receptor subunit alpha	3977	P42702	0.00613012	5.63326e-06	4.99009e-13	TRUE	FENLAND
LIFR:P42702:OID20606:v1	Rheumatoid arthritis || id:ebi-a-GCST002318	ENSG00000113594	HGNC:6597	LIFR	LIF receptor subunit alpha	3977	P42702	0.0116861	6.03422e-05	2.25223e-50	TRUE	UKBB
SeqId_5837_49	Sinusitis || id:J10_CHRONSINUSITIS	ENSG00000113594	HGNC:6597	LIFR	LIF receptor subunit alpha	3977	P42702	0.0288069	1.2896e-09	6.10975e-47	TRUE	ARIC
5837_49	Sinusitis || id:J10_CHRONSINUSITIS	ENSG00000113594	HGNC:6597	LIFR	LIF receptor subunit alpha	3977	P42702	0.023189	1.09416e-05	2.94056e-158	TRUE	DECODE
SeqId_5837_49	Sinusitis || id:J10_CHRONSINUSITIS	ENSG00000113594	HGNC:6597	LIFR	LIF receptor subunit alpha	3977	P42702	0.00613012	1.2896e-09	1.44625e-15	TRUE	FENLAND
LIFR:P42702:OID20606:v1	Sinusitis || id:J10_CHRONSINUSITIS	ENSG00000113594	HGNC:6597	LIFR	LIF receptor subunit alpha	3977	P42702	0.0116861	9.23392e-06	1.85649e-79	TRUE	UKBB
SeqId_5837_49	Systemic lupus erythematosus || id:ebi-a-GCST003156	ENSG00000113594	HGNC:6597	LIFR	LIF receptor subunit alpha	3977	P42702	0.0288069	3.71576e-06	9.25561e-32	TRUE	ARIC
5837_49	Systemic lupus erythematosus || id:ebi-a-GCST003156	ENSG00000113594	HGNC:6597	LIFR	LIF receptor subunit alpha	3977	P42702	0.0078779	0.000177933	2.39385e-14	TRUE	DECODE
SeqId_5837_49	Systemic lupus erythematosus || id:ebi-a-GCST003156	ENSG00000113594	HGNC:6597	LIFR	LIF receptor subunit alpha	3977	P42702	0.00613012	3.71576e-06	2.16943e-09	TRUE	FENLAND
LIFR:P42702:OID20606:v1	Systemic lupus erythematosus || id:ebi-a-GCST003156	ENSG00000113594	HGNC:6597	LIFR	LIF receptor subunit alpha	3977	P42702	0.0116861	8.66308e-06	1.68025e-26	TRUE	UKBB
SeqId_5837_49	Type 1 diabetes || id:ebi-a-GCST010681	ENSG00000113594	HGNC:6597	LIFR	LIF receptor subunit alpha	3977	P42702	0.0288069	5.97771e-06	1.46869e-36	TRUE	ARIC
5837_49	Type 1 diabetes || id:ebi-a-GCST010681	ENSG00000113594	HGNC:6597	LIFR	LIF receptor subunit alpha	3977	P42702	0.023189	0.000196432	1.11744e-63	TRUE	DECODE
SeqId_5837_49	Type 1 diabetes || id:ebi-a-GCST010681	ENSG00000113594	HGNC:6597	LIFR	LIF receptor subunit alpha	3977	P42702	0.00613012	5.97771e-06	4.88957e-11	TRUE	FENLAND
LIFR:P42702:OID20606:v1	Type 1 diabetes || id:ebi-a-GCST010681	ENSG00000113594	HGNC:6597	LIFR	LIF receptor subunit alpha	3977	P42702	0.0116861	7.17122e-05	1.05311e-33	TRUE	UKBB
SeqId_5837_49	Ulcerative colitis || id:ebi-a-GCST004133	ENSG00000113594	HGNC:6597	LIFR	LIF receptor subunit alpha	3977	P42702	0.0288069	1.53422e-05	6.641e-40	TRUE	ARIC
5837_49	Ulcerative colitis || id:ebi-a-GCST004133	ENSG00000113594	HGNC:6597	LIFR	LIF receptor subunit alpha	3977	P42702	0.0078779	3.05214e-05	3.82043e-32	TRUE	DECODE
SeqId_5837_49	Ulcerative colitis || id:ebi-a-GCST004133	ENSG00000113594	HGNC:6597	LIFR	LIF receptor subunit alpha	3977	P42702	0.00613012	1.53422e-05	3.76477e-12	TRUE	FENLAND
LIFR:P42702:OID20606:v1	Ulcerative colitis || id:ebi-a-GCST004133	ENSG00000113594	HGNC:6597	LIFR	LIF receptor subunit alpha	3977	P42702	0.0116861	1.60463e-05	1.44214e-49	TRUE	UKBB
3459_49	Ankylosing spondylitis || id:M13_ANKYLOSPON	ENSG00000113721	HGNC:8804	PDGFRB	platelet derived growth factor receptor beta	5159	P09619	0.0888861	6.77143e-06	0	TRUE	DECODE
SeqId_3459_49	Ankylosing spondylitis || id:M13_ANKYLOSPON	ENSG00000113721	HGNC:8804	PDGFRB	platelet derived growth factor receptor beta	5159	P09619	0.103798	4.20709e-06	3.82568e-248	TRUE	FENLAND
3459_49	Asthma || id:ebi-a-GCST90014325	ENSG00000113721	HGNC:8804	PDGFRB	platelet derived growth factor receptor beta	5159	P09619	0.0888861	9.22678e-06	0	TRUE	DECODE
SeqId_3459_49	Asthma || id:ebi-a-GCST90014325	ENSG00000113721	HGNC:8804	PDGFRB	platelet derived growth factor receptor beta	5159	P09619	0.103798	7.66398e-06	5.45239e-251	TRUE	FENLAND
3459_49	Asthma || id:GCST006862	ENSG00000113721	HGNC:8804	PDGFRB	platelet derived growth factor receptor beta	5159	P09619	0.0344085	4.9999e-06	4.95609e-209	TRUE	DECODE
3459_49	Crohn's disease || id:ebi-a-GCST004132	ENSG00000113721	HGNC:8804	PDGFRB	platelet derived growth factor receptor beta	5159	P09619	0.0888861	0.000226855	0	TRUE	DECODE
SeqId_3459_49	Crohn's disease || id:ebi-a-GCST004132	ENSG00000113721	HGNC:8804	PDGFRB	platelet derived growth factor receptor beta	5159	P09619	0.103798	3.38257e-05	3.55648e-200	TRUE	FENLAND
3459_49	Eczema || id:GCST90244787	ENSG00000113721	HGNC:8804	PDGFRB	platelet derived growth factor receptor beta	5159	P09619	0.0637914	8.67445e-06	0	TRUE	DECODE
SeqId_3459_49	Eczema || id:GCST90244787	ENSG00000113721	HGNC:8804	PDGFRB	platelet derived growth factor receptor beta	5159	P09619	0.103798	2.79255e-06	4.59385e-256	TRUE	FENLAND
3459_49	Eczema || id:L12_ATOPIC	ENSG00000113721	HGNC:8804	PDGFRB	platelet derived growth factor receptor beta	5159	P09619	0.0888861	3.23176e-05	0	TRUE	DECODE
SeqId_3459_49	Eczema || id:L12_ATOPIC	ENSG00000113721	HGNC:8804	PDGFRB	platelet derived growth factor receptor beta	5159	P09619	0.103798	2.2949e-05	3.00942e-246	TRUE	FENLAND
3459_49	Eosinophilic esophagitis || id:GCST90027899	ENSG00000113721	HGNC:8804	PDGFRB	platelet derived growth factor receptor beta	5159	P09619	0.0637914	0.000406255	4.06613e-135	TRUE	DECODE
SeqId_3459_49	Eosinophilic esophagitis || id:GCST90027899	ENSG00000113721	HGNC:8804	PDGFRB	platelet derived growth factor receptor beta	5159	P09619	0.103798	0.000143374	4.11086e-145	TRUE	FENLAND
3459_49	Inflammatory bowel disease || id:ebi-a-GCST004131	ENSG00000113721	HGNC:8804	PDGFRB	platelet derived growth factor receptor beta	5159	P09619	0.0888861	0.000136341	0	TRUE	DECODE
SeqId_3459_49	Inflammatory bowel disease || id:ebi-a-GCST004131	ENSG00000113721	HGNC:8804	PDGFRB	platelet derived growth factor receptor beta	5159	P09619	0.103798	1.96686e-05	1.20395e-216	TRUE	FENLAND
3459_49	Juvenile idiopathic arthritis || id:GCST90010715	ENSG00000113721	HGNC:8804	PDGFRB	platelet derived growth factor receptor beta	5159	P09619	0.0637914	0.000510232	1.92897e-113	TRUE	DECODE
SeqId_3459_49	Juvenile idiopathic arthritis || id:GCST90010715	ENSG00000113721	HGNC:8804	PDGFRB	platelet derived growth factor receptor beta	5159	P09619	0.103798	0.000137071	2.48149e-132	TRUE	FENLAND
3459_49	multiple sclerosis || id:ieu-b-18	ENSG00000113721	HGNC:8804	PDGFRB	platelet derived growth factor receptor beta	5159	P09619	0.0470588	7.09303e-06	2.76877e-281	TRUE	DECODE
3459_49	Psoriasis || id:GCST90019016	ENSG00000113721	HGNC:8804	PDGFRB	platelet derived growth factor receptor beta	5159	P09619	0.0637914	3.54309e-05	1.49174e-273	TRUE	DECODE
SeqId_3459_49	Psoriasis || id:GCST90019016	ENSG00000113721	HGNC:8804	PDGFRB	platelet derived growth factor receptor beta	5159	P09619	0.103798	5.33736e-06	3.00683e-208	TRUE	FENLAND
3459_49	Rheumatoid arthritis || id:ebi-a-GCST002318	ENSG00000113721	HGNC:8804	PDGFRB	platelet derived growth factor receptor beta	5159	P09619	0.0721534	0.000105178	0	TRUE	DECODE
3459_49	Sinusitis || id:J10_CHRONSINUSITIS	ENSG00000113721	HGNC:8804	PDGFRB	platelet derived growth factor receptor beta	5159	P09619	0.0888861	3.2234e-05	0	TRUE	DECODE
SeqId_3459_49	Sinusitis || id:J10_CHRONSINUSITIS	ENSG00000113721	HGNC:8804	PDGFRB	platelet derived growth factor receptor beta	5159	P09619	0.103798	5.18429e-06	5.4615e-250	TRUE	FENLAND
3459_49	Systemic lupus erythematosus || id:ebi-a-GCST003156	ENSG00000113721	HGNC:8804	PDGFRB	platelet derived growth factor receptor beta	5159	P09619	0.0470588	4.87773e-05	1.0475e-102	TRUE	DECODE
3459_49	Type 1 diabetes || id:ebi-a-GCST010681	ENSG00000113721	HGNC:8804	PDGFRB	platelet derived growth factor receptor beta	5159	P09619	0.0888861	0.000318	4.08726e-268	TRUE	DECODE
SeqId_3459_49	Type 1 diabetes || id:ebi-a-GCST010681	ENSG00000113721	HGNC:8804	PDGFRB	platelet derived growth factor receptor beta	5159	P09619	0.103798	9.98335e-05	6.94751e-173	TRUE	FENLAND
3459_49	Ulcerative colitis || id:ebi-a-GCST004133	ENSG00000113721	HGNC:8804	PDGFRB	platelet derived growth factor receptor beta	5159	P09619	0.0637914	4.60021e-05	1.38912e-276	TRUE	DECODE
SeqId_3459_49	Ulcerative colitis || id:ebi-a-GCST004133	ENSG00000113721	HGNC:8804	PDGFRB	platelet derived growth factor receptor beta	5159	P09619	0.103798	2.68705e-06	1.08971e-210	TRUE	FENLAND
SeqId_5337_64	Ankylosing spondylitis || id:M13_ANKYLOSPON	ENSG00000114013	HGNC:1705	CD86	CD86 molecule	942	P42081	0.0024534	3.97858e-06	6.79948e-05	TRUE	ARIC
5337_64	Ankylosing spondylitis || id:M13_ANKYLOSPON	ENSG00000114013	HGNC:1705	CD86	CD86 molecule	942	P42081	0.00395004	9.63227e-08	2.85178e-28	TRUE	DECODE
CD86:P42081:OID31500:v1	Ankylosing spondylitis || id:M13_ANKYLOSPON	ENSG00000114013	HGNC:1705	CD86	CD86 molecule	942	P42081	0.00952689	5.86884e-06	9.35245e-64	TRUE	UKBB
SeqId_5337_64	Asthma || id:ebi-a-GCST90014325	ENSG00000114013	HGNC:1705	CD86	CD86 molecule	942	P42081	0.0024534	2.74869e-08	3.20126e-05	TRUE	ARIC
5337_64	Asthma || id:ebi-a-GCST90014325	ENSG00000114013	HGNC:1705	CD86	CD86 molecule	942	P42081	0.00214114	6.8975e-08	9.85932e-17	TRUE	DECODE
CD86:P42081:OID31500:v1	Asthma || id:ebi-a-GCST90014325	ENSG00000114013	HGNC:1705	CD86	CD86 molecule	942	P42081	0.00952689	4.91015e-07	3.21796e-69	TRUE	UKBB
SeqId_5337_64	Asthma || id:GCST006862	ENSG00000114013	HGNC:1705	CD86	CD86 molecule	942	P42081	0.0024534	2.57756e-07	5.05031e-05	TRUE	ARIC
SeqId_5337_64	Crohn's disease || id:ebi-a-GCST004132	ENSG00000114013	HGNC:1705	CD86	CD86 molecule	942	P42081	0.0024534	9.88834e-05	0.00194274	TRUE	ARIC
SeqId_5337_64	Eczema || id:GCST90244787	ENSG00000114013	HGNC:1705	CD86	CD86 molecule	942	P42081	0.0024534	6.05937e-06	6.78523e-05	TRUE	ARIC
5337_64	Eczema || id:GCST90244787	ENSG00000114013	HGNC:1705	CD86	CD86 molecule	942	P42081	0.00180891	3.21192e-06	5.73578e-14	TRUE	DECODE
SeqId_5337_64	Eczema || id:L12_ATOPIC	ENSG00000114013	HGNC:1705	CD86	CD86 molecule	942	P42081	0.0024534	1.42267e-05	0.000120076	TRUE	ARIC
5337_64	Eczema || id:L12_ATOPIC	ENSG00000114013	HGNC:1705	CD86	CD86 molecule	942	P42081	0.00395004	2.06097e-05	1.98965e-25	TRUE	DECODE
CD86:P42081:OID31500:v1	Eczema || id:L12_ATOPIC	ENSG00000114013	HGNC:1705	CD86	CD86 molecule	942	P42081	0.00952689	1.15691e-06	2.9244e-67	TRUE	UKBB
SeqId_5337_64	Eosinophilic esophagitis || id:GCST90027899	ENSG00000114013	HGNC:1705	CD86	CD86 molecule	942	P42081	0.0024534	1.77517e-05	0.00145303	TRUE	ARIC
CD86:P42081:OID31500:v1	Eosinophilic esophagitis || id:GCST90027899	ENSG00000114013	HGNC:1705	CD86	CD86 molecule	942	P42081	0.00952689	2.13397e-06	1.06215e-23	TRUE	UKBB
SeqId_5337_64	Inflammatory bowel disease || id:ebi-a-GCST004131	ENSG00000114013	HGNC:1705	CD86	CD86 molecule	942	P42081	0.0024534	5.18201e-05	0.000675294	TRUE	ARIC
SeqId_5337_64	Juvenile idiopathic arthritis || id:GCST90010715	ENSG00000114013	HGNC:1705	CD86	CD86 molecule	942	P42081	0.0024534	2.2131e-07	0.000899494	TRUE	ARIC
SeqId_5337_64	multiple sclerosis || id:ieu-b-18	ENSG00000114013	HGNC:1705	CD86	CD86 molecule	942	P42081	0.0024534	2.09879e-05	0.000210039	TRUE	ARIC
SeqId_5337_64	Psoriasis || id:GCST90019016	ENSG00000114013	HGNC:1705	CD86	CD86 molecule	942	P42081	0.0024534	2.18848e-06	0.000152942	TRUE	ARIC
SeqId_5337_64	Rheumatoid arthritis || id:ebi-a-GCST002318	ENSG00000114013	HGNC:1705	CD86	CD86 molecule	942	P42081	0.0024534	4.21998e-05	0.000566526	TRUE	ARIC
5337_64	Rheumatoid arthritis || id:ebi-a-GCST002318	ENSG00000114013	HGNC:1705	CD86	CD86 molecule	942	P42081	0.00180891	5.63326e-06	2.81721e-09	TRUE	DECODE
SeqId_5337_64	Sinusitis || id:J10_CHRONSINUSITIS	ENSG00000114013	HGNC:1705	CD86	CD86 molecule	942	P42081	0.0024534	8.7103e-06	9.04526e-05	TRUE	ARIC
5337_64	Sinusitis || id:J10_CHRONSINUSITIS	ENSG00000114013	HGNC:1705	CD86	CD86 molecule	942	P42081	0.00395004	8.06312e-06	7.82104e-27	TRUE	DECODE
CD86:P42081:OID31500:v1	Sinusitis || id:J10_CHRONSINUSITIS	ENSG00000114013	HGNC:1705	CD86	CD86 molecule	942	P42081	0.00952689	1.66428e-06	5.69443e-67	TRUE	UKBB
SeqId_5337_64	Systemic lupus erythematosus || id:ebi-a-GCST003156	ENSG00000114013	HGNC:1705	CD86	CD86 molecule	942	P42081	0.0024534	4.05804e-05	0.00279197	TRUE	ARIC
SeqId_5337_64	Type 1 diabetes || id:ebi-a-GCST010681	ENSG00000114013	HGNC:1705	CD86	CD86 molecule	942	P42081	0.0024534	2.23098e-06	0.000325652	TRUE	ARIC
CD86:P42081:OID31500:v1	Type 1 diabetes || id:ebi-a-GCST010681	ENSG00000114013	HGNC:1705	CD86	CD86 molecule	942	P42081	0.00952689	2.43602e-06	2.22417e-31	TRUE	UKBB
SeqId_5337_64	Ulcerative colitis || id:ebi-a-GCST004133	ENSG00000114013	HGNC:1705	CD86	CD86 molecule	942	P42081	0.0024534	2.26333e-05	0.000403208	TRUE	ARIC
POMC:P01189:OID30282:v1	Ankylosing spondylitis || id:M13_ANKYLOSPON	ENSG00000115138	HGNC:9201	POMC	proopiomelanocortin	5443	P01189	0.00283092	1.11964e-06	3.13873e-20	TRUE	UKBB
9204_33	Asthma || id:ebi-a-GCST90014325	ENSG00000115138	HGNC:9201	POMC	proopiomelanocortin	5443	P01189	0.00718724	5.23216e-07	3.4932e-52	TRUE	DECODE
POMC:P01189:OID30282:v1	Asthma || id:ebi-a-GCST90014325	ENSG00000115138	HGNC:9201	POMC	proopiomelanocortin	5443	P01189	0.00283092	3.35389e-06	1.37871e-20	TRUE	UKBB
POMC:P01189:OID30282:v1	Asthma || id:GCST006862	ENSG00000115138	HGNC:9201	POMC	proopiomelanocortin	5443	P01189	0.00283092	2.42283e-05	7.53299e-16	TRUE	UKBB
POMC:P01189:OID30282:v1	Crohn's disease || id:ebi-a-GCST004132	ENSG00000115138	HGNC:9201	POMC	proopiomelanocortin	5443	P01189	0.00283092	4.96168e-07	5.12673e-13	TRUE	UKBB
POMC:P01189:OID30282:v1	Eczema || id:GCST90244787	ENSG00000115138	HGNC:9201	POMC	proopiomelanocortin	5443	P01189	0.00283092	1.29144e-06	5.77029e-22	TRUE	UKBB
POMC:P01189:OID30282:v1	Eczema || id:L12_ATOPIC	ENSG00000115138	HGNC:9201	POMC	proopiomelanocortin	5443	P01189	0.00283092	6.6964e-06	1.23575e-19	TRUE	UKBB
POMC:P01189:OID30282:v1	Eosinophilic esophagitis || id:GCST90027899	ENSG00000115138	HGNC:9201	POMC	proopiomelanocortin	5443	P01189	0.00283092	0.000155745	2.2104e-05	TRUE	UKBB
POMC:P01189:OID30282:v1	Inflammatory bowel disease || id:ebi-a-GCST004131	ENSG00000115138	HGNC:9201	POMC	proopiomelanocortin	5443	P01189	0.00283092	1.09034e-06	6.13184e-15	TRUE	UKBB
POMC:P01189:OID30282:v1	Juvenile idiopathic arthritis || id:GCST90010715	ENSG00000115138	HGNC:9201	POMC	proopiomelanocortin	5443	P01189	0.00283092	1.11408e-05	1.58185e-06	TRUE	UKBB
POMC:P01189:OID30282:v1	multiple sclerosis || id:ieu-b-18	ENSG00000115138	HGNC:9201	POMC	proopiomelanocortin	5443	P01189	0.00283092	4.57081e-06	3.38865e-17	TRUE	UKBB
POMC:P01189:OID30282:v1	Psoriasis || id:GCST90019016	ENSG00000115138	HGNC:9201	POMC	proopiomelanocortin	5443	P01189	0.00283092	0.000103696	1.48825e-09	TRUE	UKBB
POMC:P01189:OID30282:v1	Rheumatoid arthritis || id:ebi-a-GCST002318	ENSG00000115138	HGNC:9201	POMC	proopiomelanocortin	5443	P01189	0.00283092	8.04741e-07	8.75853e-15	TRUE	UKBB
POMC:P01189:OID30282:v1	Sinusitis || id:J10_CHRONSINUSITIS	ENSG00000115138	HGNC:9201	POMC	proopiomelanocortin	5443	P01189	0.00283092	6.63753e-07	6.40348e-21	TRUE	UKBB
POMC:P01189:OID30282:v1	Systemic lupus erythematosus || id:ebi-a-GCST003156	ENSG00000115138	HGNC:9201	POMC	proopiomelanocortin	5443	P01189	0.00283092	3.92494e-05	2.12123e-06	TRUE	UKBB
POMC:P01189:OID30282:v1	Type 1 diabetes || id:ebi-a-GCST010681	ENSG00000115138	HGNC:9201	POMC	proopiomelanocortin	5443	P01189	0.00283092	8.35929e-05	9.56716e-08	TRUE	UKBB
POMC:P01189:OID30282:v1	Ulcerative colitis || id:ebi-a-GCST004133	ENSG00000115138	HGNC:9201	POMC	proopiomelanocortin	5443	P01189	0.00283092	2.89221e-07	8.29983e-14	TRUE	UKBB
SeqId_3435_53	Ankylosing spondylitis || id:M13_ANKYLOSPON	ENSG00000115414	HGNC:3778	FN1	fibronectin 1	2335	P02751	0.0316673	6.39448e-07	8.33994e-51	TRUE	ARIC
4131_72	Ankylosing spondylitis || id:M13_ANKYLOSPON	ENSG00000115414	HGNC:3778	FN1	fibronectin 1	2335	P02751	0.0129722	6.39448e-07	5.74907e-89	TRUE	DECODE
3435_53	Ankylosing spondylitis || id:M13_ANKYLOSPON	ENSG00000115414	HGNC:3778	FN1	fibronectin 1	2335	P02751	0.0114906	3.80329e-06	3.15432e-77	TRUE	DECODE
3434_34	Ankylosing spondylitis || id:M13_ANKYLOSPON	ENSG00000115414	HGNC:3778	FN1	fibronectin 1	2335	P02751	0.0104822	6.39448e-07	5.06033e-72	TRUE	DECODE
SeqId_3434_34	Ankylosing spondylitis || id:M13_ANKYLOSPON	ENSG00000115414	HGNC:3778	FN1	fibronectin 1	2335	P02751	0.00472918	3.04183e-07	4.40639e-12	TRUE	FENLAND
FN1:P02751:OID30787:v1	Ankylosing spondylitis || id:M13_ANKYLOSPON	ENSG00000115414	HGNC:3778	FN1	fibronectin 1	2335	P02751	0.025363	6.13661e-07	3.79605e-175	TRUE	UKBB
SeqId_3435_53	Asthma || id:ebi-a-GCST90014325	ENSG00000115414	HGNC:3778	FN1	fibronectin 1	2335	P02751	0.0316673	3.15034e-06	8.47759e-51	TRUE	ARIC
3435_53	Asthma || id:ebi-a-GCST90014325	ENSG00000115414	HGNC:3778	FN1	fibronectin 1	2335	P02751	0.0114906	3.10015e-06	2.92354e-81	TRUE	DECODE
4131_72	Asthma || id:ebi-a-GCST90014325	ENSG00000115414	HGNC:3778	FN1	fibronectin 1	2335	P02751	0.0129722	3.15034e-06	9.77886e-92	TRUE	DECODE
3434_34	Asthma || id:ebi-a-GCST90014325	ENSG00000115414	HGNC:3778	FN1	fibronectin 1	2335	P02751	0.0104822	3.15034e-06	4.12682e-74	TRUE	DECODE
SeqId_3434_34	Asthma || id:ebi-a-GCST90014325	ENSG00000115414	HGNC:3778	FN1	fibronectin 1	2335	P02751	0.00472918	4.99563e-06	9.9965e-12	TRUE	FENLAND
FN1:P02751:OID30787:v1	Asthma || id:ebi-a-GCST90014325	ENSG00000115414	HGNC:3778	FN1	fibronectin 1	2335	P02751	0.025363	3.07672e-06	1.31502e-181	TRUE	UKBB
SeqId_3435_53	Asthma || id:GCST006862	ENSG00000115414	HGNC:3778	FN1	fibronectin 1	2335	P02751	0.0316673	3.60486e-05	8.82316e-47	TRUE	ARIC
4131_72	Asthma || id:GCST006862	ENSG00000115414	HGNC:3778	FN1	fibronectin 1	2335	P02751	0.0129722	3.60486e-05	1.04253e-72	TRUE	DECODE
3434_34	Asthma || id:GCST006862	ENSG00000115414	HGNC:3778	FN1	fibronectin 1	2335	P02751	0.0104822	3.60486e-05	2.7072e-58	TRUE	DECODE
SeqId_3435_53	Crohn's disease || id:ebi-a-GCST004132	ENSG00000115414	HGNC:3778	FN1	fibronectin 1	2335	P02751	0.0316673	0.000106938	4.12725e-40	TRUE	ARIC
3435_53	Crohn's disease || id:ebi-a-GCST004132	ENSG00000115414	HGNC:3778	FN1	fibronectin 1	2335	P02751	0.0114906	0.000112372	2.04136e-40	TRUE	DECODE
4131_72	Crohn's disease || id:ebi-a-GCST004132	ENSG00000115414	HGNC:3778	FN1	fibronectin 1	2335	P02751	0.0129722	0.000106938	3.09888e-46	TRUE	DECODE
3434_34	Crohn's disease || id:ebi-a-GCST004132	ENSG00000115414	HGNC:3778	FN1	fibronectin 1	2335	P02751	0.0104822	0.000106938	7.87928e-37	TRUE	DECODE
SeqId_3435_53	Eczema || id:GCST90244787	ENSG00000115414	HGNC:3778	FN1	fibronectin 1	2335	P02751	0.0316673	1.42431e-06	1.4186e-51	TRUE	ARIC
3434_34	Eczema || id:GCST90244787	ENSG00000115414	HGNC:3778	FN1	fibronectin 1	2335	P02751	0.0104822	1.42431e-06	3.74911e-78	TRUE	DECODE
3435_53	Eczema || id:GCST90244787	ENSG00000115414	HGNC:3778	FN1	fibronectin 1	2335	P02751	0.0114906	2.2752e-06	3.86163e-85	TRUE	DECODE
4131_72	Eczema || id:GCST90244787	ENSG00000115414	HGNC:3778	FN1	fibronectin 1	2335	P02751	0.0129722	1.42431e-06	1.19497e-96	TRUE	DECODE
SeqId_3434_34	Eczema || id:GCST90244787	ENSG00000115414	HGNC:3778	FN1	fibronectin 1	2335	P02751	0.00472918	1.06784e-06	3.02673e-12	TRUE	FENLAND
FN1:P02751:OID30787:v1	Eczema || id:GCST90244787	ENSG00000115414	HGNC:3778	FN1	fibronectin 1	2335	P02751	0.025363	1.3022e-06	5.53294e-191	TRUE	UKBB
SeqId_3435_53	Eczema || id:L12_ATOPIC	ENSG00000115414	HGNC:3778	FN1	fibronectin 1	2335	P02751	0.0316673	1.27461e-06	6.40209e-51	TRUE	ARIC
3434_34	Eczema || id:L12_ATOPIC	ENSG00000115414	HGNC:3778	FN1	fibronectin 1	2335	P02751	0.0104822	1.27461e-06	1.8021e-73	TRUE	DECODE
3435_53	Eczema || id:L12_ATOPIC	ENSG00000115414	HGNC:3778	FN1	fibronectin 1	2335	P02751	0.0114906	6.09152e-06	1.58853e-78	TRUE	DECODE
4131_72	Eczema || id:L12_ATOPIC	ENSG00000115414	HGNC:3778	FN1	fibronectin 1	2335	P02751	0.0129722	1.27461e-06	8.0031e-91	TRUE	DECODE
SeqId_3434_34	Eczema || id:L12_ATOPIC	ENSG00000115414	HGNC:3778	FN1	fibronectin 1	2335	P02751	0.00472918	3.65042e-07	3.68452e-12	TRUE	FENLAND
FN1:P02751:OID30787:v1	Eczema || id:L12_ATOPIC	ENSG00000115414	HGNC:3778	FN1	fibronectin 1	2335	P02751	0.025363	1.27274e-06	3.9752e-179	TRUE	UKBB
SeqId_3435_53	Eosinophilic esophagitis || id:GCST90027899	ENSG00000115414	HGNC:3778	FN1	fibronectin 1	2335	P02751	0.0316673	1.02939e-05	2.60319e-35	TRUE	ARIC
4131_72	Eosinophilic esophagitis || id:GCST90027899	ENSG00000115414	HGNC:3778	FN1	fibronectin 1	2335	P02751	0.0129722	1.02939e-05	6.79214e-31	TRUE	DECODE
3435_53	Eosinophilic esophagitis || id:GCST90027899	ENSG00000115414	HGNC:3778	FN1	fibronectin 1	2335	P02751	0.0114906	3.40986e-05	3.74927e-26	TRUE	DECODE
3434_34	Eosinophilic esophagitis || id:GCST90027899	ENSG00000115414	HGNC:3778	FN1	fibronectin 1	2335	P02751	0.0104822	1.02939e-05	4.35063e-25	TRUE	DECODE
SeqId_3435_53	Inflammatory bowel disease || id:ebi-a-GCST004131	ENSG00000115414	HGNC:3778	FN1	fibronectin 1	2335	P02751	0.0316673	3.24449e-05	2.28149e-44	TRUE	ARIC
4131_72	Inflammatory bowel disease || id:ebi-a-GCST004131	ENSG00000115414	HGNC:3778	FN1	fibronectin 1	2335	P02751	0.0129722	3.24449e-05	4.32492e-59	TRUE	DECODE
3435_53	Inflammatory bowel disease || id:ebi-a-GCST004131	ENSG00000115414	HGNC:3778	FN1	fibronectin 1	2335	P02751	0.0114906	7.29564e-05	2.17393e-49	TRUE	DECODE
3434_34	Inflammatory bowel disease || id:ebi-a-GCST004131	ENSG00000115414	HGNC:3778	FN1	fibronectin 1	2335	P02751	0.0104822	3.24449e-05	1.81405e-47	TRUE	DECODE
SeqId_3435_53	Juvenile idiopathic arthritis || id:GCST90010715	ENSG00000115414	HGNC:3778	FN1	fibronectin 1	2335	P02751	0.0316673	0.000147257	8.14093e-30	TRUE	ARIC
3434_34	Juvenile idiopathic arthritis || id:GCST90010715	ENSG00000115414	HGNC:3778	FN1	fibronectin 1	2335	P02751	0.0104822	0.000147257	3.13102e-18	TRUE	DECODE
4131_72	Juvenile idiopathic arthritis || id:GCST90010715	ENSG00000115414	HGNC:3778	FN1	fibronectin 1	2335	P02751	0.0129722	0.000147257	8.70231e-23	TRUE	DECODE
SeqId_3435_53	multiple sclerosis || id:ieu-b-18	ENSG00000115414	HGNC:3778	FN1	fibronectin 1	2335	P02751	0.0316673	1.27138e-06	4.41198e-49	TRUE	ARIC
4131_72	multiple sclerosis || id:ieu-b-18	ENSG00000115414	HGNC:3778	FN1	fibronectin 1	2335	P02751	0.0129722	1.27138e-06	1.52124e-77	TRUE	DECODE
3434_34	multiple sclerosis || id:ieu-b-18	ENSG00000115414	HGNC:3778	FN1	fibronectin 1	2335	P02751	0.0104822	1.27138e-06	8.91909e-63	TRUE	DECODE
SeqId_3435_53	Psoriasis || id:GCST90019016	ENSG00000115414	HGNC:3778	FN1	fibronectin 1	2335	P02751	0.0316673	5.86548e-06	2.38048e-44	TRUE	ARIC
3434_34	Psoriasis || id:GCST90019016	ENSG00000115414	HGNC:3778	FN1	fibronectin 1	2335	P02751	0.0104822	5.86548e-06	6.98014e-45	TRUE	DECODE
4131_72	Psoriasis || id:GCST90019016	ENSG00000115414	HGNC:3778	FN1	fibronectin 1	2335	P02751	0.0129722	5.86548e-06	1.79191e-55	TRUE	DECODE
SeqId_3435_53	Rheumatoid arthritis || id:ebi-a-GCST002318	ENSG00000115414	HGNC:3778	FN1	fibronectin 1	2335	P02751	0.0316673	7.2901e-05	8.77582e-43	TRUE	ARIC
3434_34	Rheumatoid arthritis || id:ebi-a-GCST002318	ENSG00000115414	HGNC:3778	FN1	fibronectin 1	2335	P02751	0.0104822	7.2901e-05	4.25976e-44	TRUE	DECODE
3435_53	Rheumatoid arthritis || id:ebi-a-GCST002318	ENSG00000115414	HGNC:3778	FN1	fibronectin 1	2335	P02751	0.0114906	7.1562e-05	1.17434e-48	TRUE	DECODE
4131_72	Rheumatoid arthritis || id:ebi-a-GCST002318	ENSG00000115414	HGNC:3778	FN1	fibronectin 1	2335	P02751	0.0129722	7.2901e-05	3.28569e-55	TRUE	DECODE
SeqId_3435_53	Sinusitis || id:J10_CHRONSINUSITIS	ENSG00000115414	HGNC:3778	FN1	fibronectin 1	2335	P02751	0.0316673	4.81004e-06	2.45278e-50	TRUE	ARIC
4131_72	Sinusitis || id:J10_CHRONSINUSITIS	ENSG00000115414	HGNC:3778	FN1	fibronectin 1	2335	P02751	0.0129722	4.81004e-06	3.68283e-89	TRUE	DECODE
3434_34	Sinusitis || id:J10_CHRONSINUSITIS	ENSG00000115414	HGNC:3778	FN1	fibronectin 1	2335	P02751	0.0104822	4.81004e-06	5.59436e-72	TRUE	DECODE
3435_53	Sinusitis || id:J10_CHRONSINUSITIS	ENSG00000115414	HGNC:3778	FN1	fibronectin 1	2335	P02751	0.0114906	4.74314e-06	5.9881e-79	TRUE	DECODE
SeqId_3434_34	Sinusitis || id:J10_CHRONSINUSITIS	ENSG00000115414	HGNC:3778	FN1	fibronectin 1	2335	P02751	0.00472918	7.71131e-06	1.72433e-11	TRUE	FENLAND
FN1:P02751:OID30787:v1	Sinusitis || id:J10_CHRONSINUSITIS	ENSG00000115414	HGNC:3778	FN1	fibronectin 1	2335	P02751	0.025363	4.73074e-06	8.24312e-177	TRUE	UKBB
SeqId_3435_53	Systemic lupus erythematosus || id:ebi-a-GCST003156	ENSG00000115414	HGNC:3778	FN1	fibronectin 1	2335	P02751	0.0316673	0.000205018	2.17806e-30	TRUE	ARIC
4131_72	Systemic lupus erythematosus || id:ebi-a-GCST003156	ENSG00000115414	HGNC:3778	FN1	fibronectin 1	2335	P02751	0.0129722	0.000205018	6.2053e-24	TRUE	DECODE
3434_34	Systemic lupus erythematosus || id:ebi-a-GCST003156	ENSG00000115414	HGNC:3778	FN1	fibronectin 1	2335	P02751	0.0104822	0.000205018	4.91252e-19	TRUE	DECODE
SeqId_3435_53	Type 1 diabetes || id:ebi-a-GCST010681	ENSG00000115414	HGNC:3778	FN1	fibronectin 1	2335	P02751	0.0316673	2.31277e-05	3.95818e-39	TRUE	ARIC
3435_53	Type 1 diabetes || id:ebi-a-GCST010681	ENSG00000115414	HGNC:3778	FN1	fibronectin 1	2335	P02751	0.0114906	0.000141692	6.63413e-31	TRUE	DECODE
4131_72	Type 1 diabetes || id:ebi-a-GCST010681	ENSG00000115414	HGNC:3778	FN1	fibronectin 1	2335	P02751	0.0129722	2.31277e-05	5.47513e-40	TRUE	DECODE
3434_34	Type 1 diabetes || id:ebi-a-GCST010681	ENSG00000115414	HGNC:3778	FN1	fibronectin 1	2335	P02751	0.0104822	2.31277e-05	2.78072e-32	TRUE	DECODE
SeqId_3434_34	Type 1 diabetes || id:ebi-a-GCST010681	ENSG00000115414	HGNC:3778	FN1	fibronectin 1	2335	P02751	0.00472918	5.25184e-05	9.79379e-08	TRUE	FENLAND
FN1:P02751:OID30787:v1	Type 1 diabetes || id:ebi-a-GCST010681	ENSG00000115414	HGNC:3778	FN1	fibronectin 1	2335	P02751	0.025363	2.43449e-05	4.44547e-79	TRUE	UKBB
SeqId_3435_53	Ulcerative colitis || id:ebi-a-GCST004133	ENSG00000115414	HGNC:3778	FN1	fibronectin 1	2335	P02751	0.0316673	9.51882e-07	2.74476e-45	TRUE	ARIC
3435_53	Ulcerative colitis || id:ebi-a-GCST004133	ENSG00000115414	HGNC:3778	FN1	fibronectin 1	2335	P02751	0.0114906	0.000152784	2.52669e-41	TRUE	DECODE
4131_72	Ulcerative colitis || id:ebi-a-GCST004133	ENSG00000115414	HGNC:3778	FN1	fibronectin 1	2335	P02751	0.0129722	9.51882e-07	7.49792e-58	TRUE	DECODE
3434_34	Ulcerative colitis || id:ebi-a-GCST004133	ENSG00000115414	HGNC:3778	FN1	fibronectin 1	2335	P02751	0.0104822	9.51882e-07	6.30037e-47	TRUE	DECODE
SeqId_10370_21	Ankylosing spondylitis || id:M13_ANKYLOSPON	ENSG00000115415	HGNC:11362	STAT1	signal transducer and activator of transcription 1	6772	P42224	0.00364108	2.00058e-06	7.83284e-07	TRUE	ARIC
SeqId_10370_21	Asthma || id:ebi-a-GCST90014325	ENSG00000115415	HGNC:11362	STAT1	signal transducer and activator of transcription 1	6772	P42224	0.00364108	5.03853e-06	9.76617e-07	TRUE	ARIC
SeqId_10370_21	Crohn's disease || id:ebi-a-GCST004132	ENSG00000115415	HGNC:11362	STAT1	signal transducer and activator of transcription 1	6772	P42224	0.00364108	2.14215e-06	4.02902e-06	TRUE	ARIC
SeqId_10370_21	Eczema || id:GCST90244787	ENSG00000115415	HGNC:11362	STAT1	signal transducer and activator of transcription 1	6772	P42224	0.00364108	3.97297e-07	4.29549e-07	TRUE	ARIC
SeqId_10370_21	Eczema || id:L12_ATOPIC	ENSG00000115415	HGNC:11362	STAT1	signal transducer and activator of transcription 1	6772	P42224	0.00364108	4.46901e-06	9.79884e-07	TRUE	ARIC
SeqId_10370_21	Eosinophilic esophagitis || id:GCST90027899	ENSG00000115415	HGNC:11362	STAT1	signal transducer and activator of transcription 1	6772	P42224	0.00364108	0.000109792	0.00045629	TRUE	ARIC
SeqId_10370_21	Inflammatory bowel disease || id:ebi-a-GCST004131	ENSG00000115415	HGNC:11362	STAT1	signal transducer and activator of transcription 1	6772	P42224	0.00364108	1.55381e-06	2.06704e-06	TRUE	ARIC
SeqId_10370_21	Juvenile idiopathic arthritis || id:GCST90010715	ENSG00000115415	HGNC:11362	STAT1	signal transducer and activator of transcription 1	6772	P42224	0.00364108	0.000126549	0.000885892	TRUE	ARIC
SeqId_10370_21	Psoriasis || id:GCST90019016	ENSG00000115415	HGNC:11362	STAT1	signal transducer and activator of transcription 1	6772	P42224	0.00364108	1.26961e-05	7.61338e-06	TRUE	ARIC
SeqId_10370_21	Rheumatoid arthritis || id:ebi-a-GCST002318	ENSG00000115415	HGNC:11362	STAT1	signal transducer and activator of transcription 1	6772	P42224	0.00364108	4.45897e-05	1.70576e-05	TRUE	ARIC
SeqId_10370_21	Sinusitis || id:J10_CHRONSINUSITIS	ENSG00000115415	HGNC:11362	STAT1	signal transducer and activator of transcription 1	6772	P42224	0.00364108	1.44698e-07	4.62595e-07	TRUE	ARIC
SeqId_10370_21	Systemic lupus erythematosus || id:ebi-a-GCST003156	ENSG00000115415	HGNC:11362	STAT1	signal transducer and activator of transcription 1	6772	P42224	0.00364108	0.000163388	0.000979633	TRUE	ARIC
SeqId_10370_21	Type 1 diabetes || id:ebi-a-GCST010681	ENSG00000115415	HGNC:11362	STAT1	signal transducer and activator of transcription 1	6772	P42224	0.00364108	5.33446e-05	7.18271e-05	TRUE	ARIC
SeqId_10370_21	Ulcerative colitis || id:ebi-a-GCST004133	ENSG00000115415	HGNC:11362	STAT1	signal transducer and activator of transcription 1	6772	P42224	0.00364108	1.74448e-05	9.0048e-06	TRUE	ARIC
SeqId_8469_41	Ankylosing spondylitis || id:M13_ANKYLOSPON	ENSG00000115457	HGNC:5471	IGFBP2	insulin like growth factor binding protein 2	3485	P18065	0.00540048	1.46582e-06	1.34325e-09	TRUE	ARIC
8469_41	Ankylosing spondylitis || id:M13_ANKYLOSPON	ENSG00000115457	HGNC:5471	IGFBP2	insulin like growth factor binding protein 2	3485	P18065	0.00103169	4.76956e-07	3.10623e-08	TRUE	DECODE
IGFBP2:P18065:OID20325:v1	Ankylosing spondylitis || id:M13_ANKYLOSPON	ENSG00000115457	HGNC:5471	IGFBP2	insulin like growth factor binding protein 2	3485	P18065	0.00187348	4.76956e-07	5.34002e-14	TRUE	UKBB
SeqId_8469_41	Asthma || id:ebi-a-GCST90014325	ENSG00000115457	HGNC:5471	IGFBP2	insulin like growth factor binding protein 2	3485	P18065	0.00540048	4.17194e-07	8.12671e-10	TRUE	ARIC
8469_41	Asthma || id:ebi-a-GCST90014325	ENSG00000115457	HGNC:5471	IGFBP2	insulin like growth factor binding protein 2	3485	P18065	0.00103169	2.10608e-06	3.12654e-08	TRUE	DECODE
IGFBP2:P18065:OID20325:v1	Asthma || id:ebi-a-GCST90014325	ENSG00000115457	HGNC:5471	IGFBP2	insulin like growth factor binding protein 2	3485	P18065	0.00187348	2.10608e-06	3.68431e-14	TRUE	UKBB
SeqId_8469_41	Asthma || id:GCST006862	ENSG00000115457	HGNC:5471	IGFBP2	insulin like growth factor binding protein 2	3485	P18065	0.00540048	4.67049e-07	1.6867e-09	TRUE	ARIC
SeqId_8469_41	Crohn's disease || id:ebi-a-GCST004132	ENSG00000115457	HGNC:5471	IGFBP2	insulin like growth factor binding protein 2	3485	P18065	0.00540048	9.80474e-06	3.54471e-08	TRUE	ARIC
8469_41	Crohn's disease || id:ebi-a-GCST004132	ENSG00000115457	HGNC:5471	IGFBP2	insulin like growth factor binding protein 2	3485	P18065	0.00103169	4.70283e-05	0.000525136	TRUE	DECODE
IGFBP2:P18065:OID20325:v1	Crohn's disease || id:ebi-a-GCST004132	ENSG00000115457	HGNC:5471	IGFBP2	insulin like growth factor binding protein 2	3485	P18065	0.00187348	4.70283e-05	5.45785e-07	TRUE	UKBB
SeqId_8469_41	Eczema || id:GCST90244787	ENSG00000115457	HGNC:5471	IGFBP2	insulin like growth factor binding protein 2	3485	P18065	0.00540048	1.5314e-06	9.31514e-10	TRUE	ARIC
8469_41	Eczema || id:GCST90244787	ENSG00000115457	HGNC:5471	IGFBP2	insulin like growth factor binding protein 2	3485	P18065	0.00103169	4.87659e-07	6.90869e-09	TRUE	DECODE
IGFBP2:P18065:OID20325:v1	Eczema || id:GCST90244787	ENSG00000115457	HGNC:5471	IGFBP2	insulin like growth factor binding protein 2	3485	P18065	0.00187348	4.87659e-07	3.37525e-15	TRUE	UKBB
SeqId_8469_41	Eczema || id:L12_ATOPIC	ENSG00000115457	HGNC:5471	IGFBP2	insulin like growth factor binding protein 2	3485	P18065	0.00540048	2.47187e-07	8.23485e-10	TRUE	ARIC
8469_41	Eczema || id:L12_ATOPIC	ENSG00000115457	HGNC:5471	IGFBP2	insulin like growth factor binding protein 2	3485	P18065	0.00103169	5.72956e-07	2.16231e-08	TRUE	DECODE
IGFBP2:P18065:OID20325:v1	Eczema || id:L12_ATOPIC	ENSG00000115457	HGNC:5471	IGFBP2	insulin like growth factor binding protein 2	3485	P18065	0.00187348	5.72956e-07	2.65918e-14	TRUE	UKBB
SeqId_8469_41	Eosinophilic esophagitis || id:GCST90027899	ENSG00000115457	HGNC:5471	IGFBP2	insulin like growth factor binding protein 2	3485	P18065	0.00540048	0.000141915	1.4814e-05	TRUE	ARIC
8469_41	Eosinophilic esophagitis || id:GCST90027899	ENSG00000115457	HGNC:5471	IGFBP2	insulin like growth factor binding protein 2	3485	P18065	0.00103169	0.00017129	0.0477668	TRUE	DECODE
IGFBP2:P18065:OID20325:v1	Eosinophilic esophagitis || id:GCST90027899	ENSG00000115457	HGNC:5471	IGFBP2	insulin like growth factor binding protein 2	3485	P18065	0.00187348	0.00017129	0.00166411	TRUE	UKBB
SeqId_8469_41	Inflammatory bowel disease || id:ebi-a-GCST004131	ENSG00000115457	HGNC:5471	IGFBP2	insulin like growth factor binding protein 2	3485	P18065	0.00540048	5.19177e-05	9.92237e-08	TRUE	ARIC
8469_41	Inflammatory bowel disease || id:ebi-a-GCST004131	ENSG00000115457	HGNC:5471	IGFBP2	insulin like growth factor binding protein 2	3485	P18065	0.00103169	2.09239e-06	4.73857e-06	TRUE	DECODE
IGFBP2:P18065:OID20325:v1	Inflammatory bowel disease || id:ebi-a-GCST004131	ENSG00000115457	HGNC:5471	IGFBP2	insulin like growth factor binding protein 2	3485	P18065	0.00187348	2.09239e-06	3.9739e-10	TRUE	UKBB
SeqId_8469_41	Juvenile idiopathic arthritis || id:GCST90010715	ENSG00000115457	HGNC:5471	IGFBP2	insulin like growth factor binding protein 2	3485	P18065	0.00540048	6.82052e-05	9.88468e-06	TRUE	ARIC
8469_41	Juvenile idiopathic arthritis || id:GCST90010715	ENSG00000115457	HGNC:5471	IGFBP2	insulin like growth factor binding protein 2	3485	P18065	0.00103169	3.13135e-06	0.00352821	TRUE	DECODE
IGFBP2:P18065:OID20325:v1	Juvenile idiopathic arthritis || id:GCST90010715	ENSG00000115457	HGNC:5471	IGFBP2	insulin like growth factor binding protein 2	3485	P18065	0.00187348	3.13135e-06	6.47105e-05	TRUE	UKBB
SeqId_8469_41	multiple sclerosis || id:ieu-b-18	ENSG00000115457	HGNC:5471	IGFBP2	insulin like growth factor binding protein 2	3485	P18065	0.00540048	6.80208e-06	4.90333e-09	TRUE	ARIC
8469_41	multiple sclerosis || id:ieu-b-18	ENSG00000115457	HGNC:5471	IGFBP2	insulin like growth factor binding protein 2	3485	P18065	0.00103169	1.70402e-05	4.0522e-06	TRUE	DECODE
IGFBP2:P18065:OID20325:v1	multiple sclerosis || id:ieu-b-18	ENSG00000115457	HGNC:5471	IGFBP2	insulin like growth factor binding protein 2	3485	P18065	0.00187348	1.70402e-05	1.02363e-10	TRUE	UKBB
SeqId_8469_41	Psoriasis || id:GCST90019016	ENSG00000115457	HGNC:5471	IGFBP2	insulin like growth factor binding protein 2	3485	P18065	0.00540048	7.20552e-06	2.3419e-08	TRUE	ARIC
8469_41	Psoriasis || id:GCST90019016	ENSG00000115457	HGNC:5471	IGFBP2	insulin like growth factor binding protein 2	3485	P18065	0.00103169	8.60124e-06	4.28807e-05	TRUE	DECODE
IGFBP2:P18065:OID20325:v1	Psoriasis || id:GCST90019016	ENSG00000115457	HGNC:5471	IGFBP2	insulin like growth factor binding protein 2	3485	P18065	0.00187348	8.60124e-06	1.45032e-08	TRUE	UKBB
SeqId_8469_41	Rheumatoid arthritis || id:ebi-a-GCST002318	ENSG00000115457	HGNC:5471	IGFBP2	insulin like growth factor binding protein 2	3485	P18065	0.00540048	2.51537e-05	4.01687e-08	TRUE	ARIC
8469_41	Rheumatoid arthritis || id:ebi-a-GCST002318	ENSG00000115457	HGNC:5471	IGFBP2	insulin like growth factor binding protein 2	3485	P18065	0.00103169	1.52484e-05	3.00031e-05	TRUE	DECODE
IGFBP2:P18065:OID20325:v1	Rheumatoid arthritis || id:ebi-a-GCST002318	ENSG00000115457	HGNC:5471	IGFBP2	insulin like growth factor binding protein 2	3485	P18065	0.00187348	1.52484e-05	5.30744e-09	TRUE	UKBB
SeqId_8469_41	Sinusitis || id:J10_CHRONSINUSITIS	ENSG00000115457	HGNC:5471	IGFBP2	insulin like growth factor binding protein 2	3485	P18065	0.00540048	9.70268e-08	7.46401e-10	TRUE	ARIC
8469_41	Sinusitis || id:J10_CHRONSINUSITIS	ENSG00000115457	HGNC:5471	IGFBP2	insulin like growth factor binding protein 2	3485	P18065	0.00103169	7.52852e-06	1.57183e-07	TRUE	DECODE
IGFBP2:P18065:OID20325:v1	Sinusitis || id:J10_CHRONSINUSITIS	ENSG00000115457	HGNC:5471	IGFBP2	insulin like growth factor binding protein 2	3485	P18065	0.00187348	7.52852e-06	3.9166e-13	TRUE	UKBB
SeqId_8469_41	Systemic lupus erythematosus || id:ebi-a-GCST003156	ENSG00000115457	HGNC:5471	IGFBP2	insulin like growth factor binding protein 2	3485	P18065	0.00540048	2.88106e-06	6.44482e-07	TRUE	ARIC
8469_41	Systemic lupus erythematosus || id:ebi-a-GCST003156	ENSG00000115457	HGNC:5471	IGFBP2	insulin like growth factor binding protein 2	3485	P18065	0.00103169	1.56811e-05	0.00451061	TRUE	DECODE
IGFBP2:P18065:OID20325:v1	Systemic lupus erythematosus || id:ebi-a-GCST003156	ENSG00000115457	HGNC:5471	IGFBP2	insulin like growth factor binding protein 2	3485	P18065	0.00187348	1.56811e-05	7.17081e-05	TRUE	UKBB
SeqId_8469_41	Type 1 diabetes || id:ebi-a-GCST010681	ENSG00000115457	HGNC:5471	IGFBP2	insulin like growth factor binding protein 2	3485	P18065	0.00540048	8.82538e-07	5.53906e-08	TRUE	ARIC
8469_41	Type 1 diabetes || id:ebi-a-GCST010681	ENSG00000115457	HGNC:5471	IGFBP2	insulin like growth factor binding protein 2	3485	P18065	0.00103169	7.27397e-05	0.00436181	TRUE	DECODE
IGFBP2:P18065:OID20325:v1	Type 1 diabetes || id:ebi-a-GCST010681	ENSG00000115457	HGNC:5471	IGFBP2	insulin like growth factor binding protein 2	3485	P18065	0.00187348	7.27397e-05	2.59641e-05	TRUE	UKBB
SeqId_8469_41	Ulcerative colitis || id:ebi-a-GCST004133	ENSG00000115457	HGNC:5471	IGFBP2	insulin like growth factor binding protein 2	3485	P18065	0.00540048	4.95813e-05	1.47077e-07	TRUE	ARIC
8469_41	Ulcerative colitis || id:ebi-a-GCST004133	ENSG00000115457	HGNC:5471	IGFBP2	insulin like growth factor binding protein 2	3485	P18065	0.00103169	1.00537e-05	4.23786e-05	TRUE	DECODE
IGFBP2:P18065:OID20325:v1	Ulcerative colitis || id:ebi-a-GCST004133	ENSG00000115457	HGNC:5471	IGFBP2	insulin like growth factor binding protein 2	3485	P18065	0.00187348	1.00537e-05	1.31433e-08	TRUE	UKBB
SeqId_14133_93	Ankylosing spondylitis || id:M13_ANKYLOSPON	ENSG00000115590	HGNC:5994	IL1R2	interleukin 1 receptor type 2	7850	P27930	0.119025	5.63254e-07	1.83162e-198	TRUE	ARIC
14133_93	Ankylosing spondylitis || id:M13_ANKYLOSPON	ENSG00000115590	HGNC:5994	IL1R2	interleukin 1 receptor type 2	7850	P27930	0.0352628	1.42036e-05	6.26255e-236	TRUE	DECODE
SeqId_14133_93	Ankylosing spondylitis || id:M13_ANKYLOSPON	ENSG00000115590	HGNC:5994	IL1R2	interleukin 1 receptor type 2	7850	P27930	0.0943647	1.05444e-06	1.49708e-225	TRUE	FENLAND
IL1R2:P27930:OID20757:v1	Ankylosing spondylitis || id:M13_ANKYLOSPON	ENSG00000115590	HGNC:5994	IL1R2	interleukin 1 receptor type 2	7850	P27930	0.025363	5.63254e-07	3.22219e-175	TRUE	UKBB
SeqId_14133_93	Asthma || id:ebi-a-GCST90014325	ENSG00000115590	HGNC:5994	IL1R2	interleukin 1 receptor type 2	7850	P27930	0.119025	2.4297e-05	5.36016e-196	TRUE	ARIC
14133_93	Asthma || id:ebi-a-GCST90014325	ENSG00000115590	HGNC:5994	IL1R2	interleukin 1 receptor type 2	7850	P27930	0.0352628	4.97786e-05	5.54459e-239	TRUE	DECODE
SeqId_14133_93	Asthma || id:ebi-a-GCST90014325	ENSG00000115590	HGNC:5994	IL1R2	interleukin 1 receptor type 2	7850	P27930	0.0943647	3.27848e-05	2.00842e-222	TRUE	FENLAND
IL1R2:P27930:OID20757:v1	Asthma || id:ebi-a-GCST90014325	ENSG00000115590	HGNC:5994	IL1R2	interleukin 1 receptor type 2	7850	P27930	0.025363	2.4297e-05	1.67479e-174	TRUE	UKBB
SeqId_14133_93	Asthma || id:GCST006862	ENSG00000115590	HGNC:5994	IL1R2	interleukin 1 receptor type 2	7850	P27930	0.119025	0.000115839	8.855e-183	TRUE	ARIC
14133_93	Asthma || id:GCST006862	ENSG00000115590	HGNC:5994	IL1R2	interleukin 1 receptor type 2	7850	P27930	0.0255067	9.5841e-05	6.98798e-140	TRUE	DECODE
SeqId_14133_93	Asthma || id:GCST006862	ENSG00000115590	HGNC:5994	IL1R2	interleukin 1 receptor type 2	7850	P27930	0.081813	0.000115839	1.28118e-174	TRUE	FENLAND
IL1R2:P27930:OID20757:v1	Asthma || id:GCST006862	ENSG00000115590	HGNC:5994	IL1R2	interleukin 1 receptor type 2	7850	P27930	0.025363	0.000115839	6.93096e-138	TRUE	UKBB
SeqId_14133_93	Crohn's disease || id:ebi-a-GCST004132	ENSG00000115590	HGNC:5994	IL1R2	interleukin 1 receptor type 2	7850	P27930	0.119025	0.000209347	1.44562e-160	TRUE	ARIC
14133_93	Crohn's disease || id:ebi-a-GCST004132	ENSG00000115590	HGNC:5994	IL1R2	interleukin 1 receptor type 2	7850	P27930	0.0330299	0.000204688	1.28567e-119	TRUE	DECODE
SeqId_14133_93	Crohn's disease || id:ebi-a-GCST004132	ENSG00000115590	HGNC:5994	IL1R2	interleukin 1 receptor type 2	7850	P27930	0.0943647	0.000353623	4.99421e-166	TRUE	FENLAND
IL1R2:P27930:OID20757:v1	Crohn's disease || id:ebi-a-GCST004132	ENSG00000115590	HGNC:5994	IL1R2	interleukin 1 receptor type 2	7850	P27930	0.025363	0.000209347	9.96549e-90	TRUE	UKBB
SeqId_14133_93	Eczema || id:GCST90244787	ENSG00000115590	HGNC:5994	IL1R2	interleukin 1 receptor type 2	7850	P27930	0.119025	3.26425e-06	3.00394e-201	TRUE	ARIC
14133_93	Eczema || id:GCST90244787	ENSG00000115590	HGNC:5994	IL1R2	interleukin 1 receptor type 2	7850	P27930	0.0293179	9.94278e-06	5.66121e-215	TRUE	DECODE
SeqId_14133_93	Eczema || id:GCST90244787	ENSG00000115590	HGNC:5994	IL1R2	interleukin 1 receptor type 2	7850	P27930	0.0943647	3.54244e-06	5.63297e-231	TRUE	FENLAND
IL1R2:P27930:OID20757:v1	Eczema || id:GCST90244787	ENSG00000115590	HGNC:5994	IL1R2	interleukin 1 receptor type 2	7850	P27930	0.025363	3.26425e-06	2.07215e-189	TRUE	UKBB
SeqId_14133_93	Eczema || id:L12_ATOPIC	ENSG00000115590	HGNC:5994	IL1R2	interleukin 1 receptor type 2	7850	P27930	0.119025	7.03522e-06	1.46035e-197	TRUE	ARIC
14133_93	Eczema || id:L12_ATOPIC	ENSG00000115590	HGNC:5994	IL1R2	interleukin 1 receptor type 2	7850	P27930	0.0352628	1.67718e-05	1.819e-241	TRUE	DECODE
SeqId_14133_93	Eczema || id:L12_ATOPIC	ENSG00000115590	HGNC:5994	IL1R2	interleukin 1 receptor type 2	7850	P27930	0.0943647	7.53507e-06	4.30677e-225	TRUE	FENLAND
IL1R2:P27930:OID20757:v1	Eczema || id:L12_ATOPIC	ENSG00000115590	HGNC:5994	IL1R2	interleukin 1 receptor type 2	7850	P27930	0.025363	7.03522e-06	9.2784e-176	TRUE	UKBB
SeqId_14133_93	Eosinophilic esophagitis || id:GCST90027899	ENSG00000115590	HGNC:5994	IL1R2	interleukin 1 receptor type 2	7850	P27930	0.119025	8.98881e-05	1.74236e-133	TRUE	ARIC
14133_93	Eosinophilic esophagitis || id:GCST90027899	ENSG00000115590	HGNC:5994	IL1R2	interleukin 1 receptor type 2	7850	P27930	0.0342388	0.00035293	1.28633e-68	TRUE	DECODE
SeqId_14133_93	Eosinophilic esophagitis || id:GCST90027899	ENSG00000115590	HGNC:5994	IL1R2	interleukin 1 receptor type 2	7850	P27930	0.0943647	0.000184126	2.27206e-129	TRUE	FENLAND
IL1R2:P27930:OID20757:v1	Eosinophilic esophagitis || id:GCST90027899	ENSG00000115590	HGNC:5994	IL1R2	interleukin 1 receptor type 2	7850	P27930	0.025363	8.98881e-05	1.01107e-55	TRUE	UKBB
SeqId_14133_93	Inflammatory bowel disease || id:ebi-a-GCST004131	ENSG00000115590	HGNC:5994	IL1R2	interleukin 1 receptor type 2	7850	P27930	0.119025	0.000357129	1.23479e-164	TRUE	ARIC
14133_93	Inflammatory bowel disease || id:ebi-a-GCST004131	ENSG00000115590	HGNC:5994	IL1R2	interleukin 1 receptor type 2	7850	P27930	0.0330299	0.000349631	7.51936e-134	TRUE	DECODE
SeqId_14133_93	Inflammatory bowel disease || id:ebi-a-GCST004131	ENSG00000115590	HGNC:5994	IL1R2	interleukin 1 receptor type 2	7850	P27930	0.0943647	0.000480935	1.65076e-174	TRUE	FENLAND
IL1R2:P27930:OID20757:v1	Inflammatory bowel disease || id:ebi-a-GCST004131	ENSG00000115590	HGNC:5994	IL1R2	interleukin 1 receptor type 2	7850	P27930	0.025363	0.000357129	1.6073e-99	TRUE	UKBB
SeqId_14133_93	Juvenile idiopathic arthritis || id:GCST90010715	ENSG00000115590	HGNC:5994	IL1R2	interleukin 1 receptor type 2	7850	P27930	0.119025	7.77559e-05	1.76923e-124	TRUE	ARIC
14133_93	Juvenile idiopathic arthritis || id:GCST90010715	ENSG00000115590	HGNC:5994	IL1R2	interleukin 1 receptor type 2	7850	P27930	0.028109	6.26309e-05	3.24366e-54	TRUE	DECODE
SeqId_14133_93	Juvenile idiopathic arthritis || id:GCST90010715	ENSG00000115590	HGNC:5994	IL1R2	interleukin 1 receptor type 2	7850	P27930	0.0943647	0.000105896	2.57997e-120	TRUE	FENLAND
IL1R2:P27930:OID20757:v1	Juvenile idiopathic arthritis || id:GCST90010715	ENSG00000115590	HGNC:5994	IL1R2	interleukin 1 receptor type 2	7850	P27930	0.025363	7.77559e-05	2.85094e-48	TRUE	UKBB
SeqId_14133_93	multiple sclerosis || id:ieu-b-18	ENSG00000115590	HGNC:5994	IL1R2	interleukin 1 receptor type 2	7850	P27930	0.119025	2.76579e-05	1.65174e-187	TRUE	ARIC
14133_93	multiple sclerosis || id:ieu-b-18	ENSG00000115590	HGNC:5994	IL1R2	interleukin 1 receptor type 2	7850	P27930	0.0255067	3.60367e-05	1.01392e-143	TRUE	DECODE
SeqId_14133_93	multiple sclerosis || id:ieu-b-18	ENSG00000115590	HGNC:5994	IL1R2	interleukin 1 receptor type 2	7850	P27930	0.081813	2.76579e-05	5.64894e-180	TRUE	FENLAND
IL1R2:P27930:OID20757:v1	multiple sclerosis || id:ieu-b-18	ENSG00000115590	HGNC:5994	IL1R2	interleukin 1 receptor type 2	7850	P27930	0.025363	2.76579e-05	7.34917e-145	TRUE	UKBB
SeqId_14133_93	Psoriasis || id:GCST90019016	ENSG00000115590	HGNC:5994	IL1R2	interleukin 1 receptor type 2	7850	P27930	0.119025	0.000124432	8.09284e-166	TRUE	ARIC
14133_93	Psoriasis || id:GCST90019016	ENSG00000115590	HGNC:5994	IL1R2	interleukin 1 receptor type 2	7850	P27930	0.028109	0.000171609	3.80026e-106	TRUE	DECODE
SeqId_14133_93	Psoriasis || id:GCST90019016	ENSG00000115590	HGNC:5994	IL1R2	interleukin 1 receptor type 2	7850	P27930	0.0943647	0.000223746	1.86277e-173	TRUE	FENLAND
IL1R2:P27930:OID20757:v1	Psoriasis || id:GCST90019016	ENSG00000115590	HGNC:5994	IL1R2	interleukin 1 receptor type 2	7850	P27930	0.025363	0.000124432	1.01744e-97	TRUE	UKBB
SeqId_14133_93	Rheumatoid arthritis || id:ebi-a-GCST002318	ENSG00000115590	HGNC:5994	IL1R2	interleukin 1 receptor type 2	7850	P27930	0.119025	3.33931e-07	1.10474e-181	TRUE	ARIC
14133_93	Rheumatoid arthritis || id:ebi-a-GCST002318	ENSG00000115590	HGNC:5994	IL1R2	interleukin 1 receptor type 2	7850	P27930	0.028109	3.72926e-06	3.76494e-135	TRUE	DECODE
SeqId_14133_93	Rheumatoid arthritis || id:ebi-a-GCST002318	ENSG00000115590	HGNC:5994	IL1R2	interleukin 1 receptor type 2	7850	P27930	0.0943647	1.57205e-06	4.20881e-198	TRUE	FENLAND
IL1R2:P27930:OID20757:v1	Rheumatoid arthritis || id:ebi-a-GCST002318	ENSG00000115590	HGNC:5994	IL1R2	interleukin 1 receptor type 2	7850	P27930	0.025363	3.33931e-07	2.98397e-124	TRUE	UKBB
SeqId_14133_93	Sinusitis || id:J10_CHRONSINUSITIS	ENSG00000115590	HGNC:5994	IL1R2	interleukin 1 receptor type 2	7850	P27930	0.119025	2.02684e-06	6.56057e-199	TRUE	ARIC
14133_93	Sinusitis || id:J10_CHRONSINUSITIS	ENSG00000115590	HGNC:5994	IL1R2	interleukin 1 receptor type 2	7850	P27930	0.0352628	9.3079e-06	3.66027e-244	TRUE	DECODE
SeqId_14133_93	Sinusitis || id:J10_CHRONSINUSITIS	ENSG00000115590	HGNC:5994	IL1R2	interleukin 1 receptor type 2	7850	P27930	0.0943647	1.24854e-05	5.62481e-224	TRUE	FENLAND
IL1R2:P27930:OID20757:v1	Sinusitis || id:J10_CHRONSINUSITIS	ENSG00000115590	HGNC:5994	IL1R2	interleukin 1 receptor type 2	7850	P27930	0.025363	2.02684e-06	1.79835e-178	TRUE	UKBB
SeqId_14133_93	Systemic lupus erythematosus || id:ebi-a-GCST003156	ENSG00000115590	HGNC:5994	IL1R2	interleukin 1 receptor type 2	7850	P27930	0.119025	0.000135406	3.08487e-128	TRUE	ARIC
14133_93	Systemic lupus erythematosus || id:ebi-a-GCST003156	ENSG00000115590	HGNC:5994	IL1R2	interleukin 1 receptor type 2	7850	P27930	0.028109	0.000341502	3.4964e-52	TRUE	DECODE
SeqId_14133_93	Systemic lupus erythematosus || id:ebi-a-GCST003156	ENSG00000115590	HGNC:5994	IL1R2	interleukin 1 receptor type 2	7850	P27930	0.081813	0.000135406	3.18566e-108	TRUE	FENLAND
IL1R2:P27930:OID20757:v1	Systemic lupus erythematosus || id:ebi-a-GCST003156	ENSG00000115590	HGNC:5994	IL1R2	interleukin 1 receptor type 2	7850	P27930	0.025363	0.000135406	4.45834e-51	TRUE	UKBB
SeqId_14133_93	Type 1 diabetes || id:ebi-a-GCST010681	ENSG00000115590	HGNC:5994	IL1R2	interleukin 1 receptor type 2	7850	P27930	0.119025	4.04795e-05	8.7543e-154	TRUE	ARIC
14133_93	Type 1 diabetes || id:ebi-a-GCST010681	ENSG00000115590	HGNC:5994	IL1R2	interleukin 1 receptor type 2	7850	P27930	0.0342388	0.000108288	3.57236e-101	TRUE	DECODE
SeqId_14133_93	Type 1 diabetes || id:ebi-a-GCST010681	ENSG00000115590	HGNC:5994	IL1R2	interleukin 1 receptor type 2	7850	P27930	0.0943647	0.00048537	5.52115e-144	TRUE	FENLAND
IL1R2:P27930:OID20757:v1	Type 1 diabetes || id:ebi-a-GCST010681	ENSG00000115590	HGNC:5994	IL1R2	interleukin 1 receptor type 2	7850	P27930	0.025363	4.04795e-05	1.14246e-77	TRUE	UKBB
SeqId_14133_93	Ulcerative colitis || id:ebi-a-GCST004133	ENSG00000115590	HGNC:5994	IL1R2	interleukin 1 receptor type 2	7850	P27930	0.119025	0.00039531	1.38336e-158	TRUE	ARIC
14133_93	Ulcerative colitis || id:ebi-a-GCST004133	ENSG00000115590	HGNC:5994	IL1R2	interleukin 1 receptor type 2	7850	P27930	0.0330299	0.000414102	4.04032e-118	TRUE	DECODE
SeqId_14133_93	Ulcerative colitis || id:ebi-a-GCST004133	ENSG00000115590	HGNC:5994	IL1R2	interleukin 1 receptor type 2	7850	P27930	0.0943647	0.000450219	1.04341e-167	TRUE	FENLAND
IL1R2:P27930:OID20757:v1	Ulcerative colitis || id:ebi-a-GCST004133	ENSG00000115590	HGNC:5994	IL1R2	interleukin 1 receptor type 2	7850	P27930	0.025363	0.00039531	2.23289e-88	TRUE	UKBB
SeqId_2991_9	Ankylosing spondylitis || id:M13_ANKYLOSPON	ENSG00000115594	HGNC:5993	IL1R1	interleukin 1 receptor type 1	3554	P14778	0.0223982	2.20197e-06	7.45693e-36	TRUE	ARIC
2991_9	Ankylosing spondylitis || id:M13_ANKYLOSPON	ENSG00000115594	HGNC:5993	IL1R1	interleukin 1 receptor type 1	3554	P14778	0.0243831	1.7457e-05	2.18591e-160	TRUE	DECODE
SeqId_2991_9	Ankylosing spondylitis || id:M13_ANKYLOSPON	ENSG00000115594	HGNC:5993	IL1R1	interleukin 1 receptor type 1	3554	P14778	0.00779666	2.20197e-06	1.14148e-18	TRUE	FENLAND
IL1R1:P14778:OID21116:v1	Ankylosing spondylitis || id:M13_ANKYLOSPON	ENSG00000115594	HGNC:5993	IL1R1	interleukin 1 receptor type 1	3554	P14778	0.0144403	2.22599e-06	2.20697e-98	TRUE	UKBB
SeqId_2991_9	Asthma || id:ebi-a-GCST90014325	ENSG00000115594	HGNC:5993	IL1R1	interleukin 1 receptor type 1	3554	P14778	0.0223982	9.40903e-05	1.57668e-32	TRUE	ARIC
2991_9	Asthma || id:ebi-a-GCST90014325	ENSG00000115594	HGNC:5993	IL1R1	interleukin 1 receptor type 1	3554	P14778	0.0243831	0.000142185	6.87681e-152	TRUE	DECODE
SeqId_2991_9	Asthma || id:ebi-a-GCST90014325	ENSG00000115594	HGNC:5993	IL1R1	interleukin 1 receptor type 1	3554	P14778	0.00779666	9.40903e-05	8.19845e-16	TRUE	FENLAND
IL1R1:P14778:OID21116:v1	Asthma || id:ebi-a-GCST90014325	ENSG00000115594	HGNC:5993	IL1R1	interleukin 1 receptor type 1	3554	P14778	0.0144403	7.58516e-05	2.54412e-91	TRUE	UKBB
SeqId_2991_9	Asthma || id:GCST006862	ENSG00000115594	HGNC:5993	IL1R1	interleukin 1 receptor type 1	3554	P14778	0.0223982	0.000124913	8.91127e-31	TRUE	ARIC
2991_9	Asthma || id:GCST006862	ENSG00000115594	HGNC:5993	IL1R1	interleukin 1 receptor type 1	3554	P14778	0.0243831	0.000230675	6.9979e-124	TRUE	DECODE
SeqId_2991_9	Asthma || id:GCST006862	ENSG00000115594	HGNC:5993	IL1R1	interleukin 1 receptor type 1	3554	P14778	0.00779666	0.000124913	1.50104e-14	TRUE	FENLAND
IL1R1:P14778:OID21116:v1	Asthma || id:GCST006862	ENSG00000115594	HGNC:5993	IL1R1	interleukin 1 receptor type 1	3554	P14778	0.0144403	9.52482e-05	1.65494e-76	TRUE	UKBB
SeqId_2991_9	Crohn's disease || id:ebi-a-GCST004132	ENSG00000115594	HGNC:5993	IL1R1	interleukin 1 receptor type 1	3554	P14778	0.0223982	4.45142e-07	7.98937e-32	TRUE	ARIC
2991_9	Crohn's disease || id:ebi-a-GCST004132	ENSG00000115594	HGNC:5993	IL1R1	interleukin 1 receptor type 1	3554	P14778	0.0243831	0.000477566	3.00283e-77	TRUE	DECODE
SeqId_2991_9	Crohn's disease || id:ebi-a-GCST004132	ENSG00000115594	HGNC:5993	IL1R1	interleukin 1 receptor type 1	3554	P14778	0.00779666	4.45142e-07	6.48885e-16	TRUE	FENLAND
IL1R1:P14778:OID21116:v1	Crohn's disease || id:ebi-a-GCST004132	ENSG00000115594	HGNC:5993	IL1R1	interleukin 1 receptor type 1	3554	P14778	0.0144403	5.82342e-07	4.39233e-61	TRUE	UKBB
SeqId_2991_9	Eczema || id:GCST90244787	ENSG00000115594	HGNC:5993	IL1R1	interleukin 1 receptor type 1	3554	P14778	0.0223982	2.28718e-05	5.07917e-35	TRUE	ARIC
2991_9	Eczema || id:GCST90244787	ENSG00000115594	HGNC:5993	IL1R1	interleukin 1 receptor type 1	3554	P14778	0.0243831	2.36924e-05	5.21439e-174	TRUE	DECODE
SeqId_2991_9	Eczema || id:GCST90244787	ENSG00000115594	HGNC:5993	IL1R1	interleukin 1 receptor type 1	3554	P14778	0.00779666	2.28718e-05	7.19647e-18	TRUE	FENLAND
IL1R1:P14778:OID21116:v1	Eczema || id:GCST90244787	ENSG00000115594	HGNC:5993	IL1R1	interleukin 1 receptor type 1	3554	P14778	0.0144403	2.4116e-05	1.05252e-101	TRUE	UKBB
SeqId_2991_9	Eczema || id:L12_ATOPIC	ENSG00000115594	HGNC:5993	IL1R1	interleukin 1 receptor type 1	3554	P14778	0.0223982	4.29661e-05	9.12933e-34	TRUE	ARIC
2991_9	Eczema || id:L12_ATOPIC	ENSG00000115594	HGNC:5993	IL1R1	interleukin 1 receptor type 1	3554	P14778	0.0243831	5.27148e-05	3.14291e-158	TRUE	DECODE
SeqId_2991_9	Eczema || id:L12_ATOPIC	ENSG00000115594	HGNC:5993	IL1R1	interleukin 1 receptor type 1	3554	P14778	0.00779666	4.29661e-05	7.22902e-17	TRUE	FENLAND
IL1R1:P14778:OID21116:v1	Eczema || id:L12_ATOPIC	ENSG00000115594	HGNC:5993	IL1R1	interleukin 1 receptor type 1	3554	P14778	0.0144403	4.27414e-05	8.0771e-93	TRUE	UKBB
SeqId_2991_9	Eosinophilic esophagitis || id:GCST90027899	ENSG00000115594	HGNC:5993	IL1R1	interleukin 1 receptor type 1	3554	P14778	0.0223982	3.67312e-05	3.01494e-24	TRUE	ARIC
2991_9	Eosinophilic esophagitis || id:GCST90027899	ENSG00000115594	HGNC:5993	IL1R1	interleukin 1 receptor type 1	3554	P14778	0.0243831	0.000102874	6.38381e-53	TRUE	DECODE
SeqId_2991_9	Eosinophilic esophagitis || id:GCST90027899	ENSG00000115594	HGNC:5993	IL1R1	interleukin 1 receptor type 1	3554	P14778	0.00779666	3.67312e-05	5.11491e-11	TRUE	FENLAND
IL1R1:P14778:OID21116:v1	Eosinophilic esophagitis || id:GCST90027899	ENSG00000115594	HGNC:5993	IL1R1	interleukin 1 receptor type 1	3554	P14778	0.0144403	8.79027e-05	4.74757e-31	TRUE	UKBB
SeqId_2991_9	Inflammatory bowel disease || id:ebi-a-GCST004131	ENSG00000115594	HGNC:5993	IL1R1	interleukin 1 receptor type 1	3554	P14778	0.0223982	2.0516e-06	4.39383e-33	TRUE	ARIC
2991_9	Inflammatory bowel disease || id:ebi-a-GCST004131	ENSG00000115594	HGNC:5993	IL1R1	interleukin 1 receptor type 1	3554	P14778	0.0243831	0.000540573	4.27364e-89	TRUE	DECODE
SeqId_2991_9	Inflammatory bowel disease || id:ebi-a-GCST004131	ENSG00000115594	HGNC:5993	IL1R1	interleukin 1 receptor type 1	3554	P14778	0.00779666	2.0516e-06	1.03387e-16	TRUE	FENLAND
IL1R1:P14778:OID21116:v1	Inflammatory bowel disease || id:ebi-a-GCST004131	ENSG00000115594	HGNC:5993	IL1R1	interleukin 1 receptor type 1	3554	P14778	0.0144403	3.18345e-06	1.10066e-70	TRUE	UKBB
SeqId_2991_9	Juvenile idiopathic arthritis || id:GCST90010715	ENSG00000115594	HGNC:5993	IL1R1	interleukin 1 receptor type 1	3554	P14778	0.0223982	4.88445e-05	2.38655e-22	TRUE	ARIC
2991_9	Juvenile idiopathic arthritis || id:GCST90010715	ENSG00000115594	HGNC:5993	IL1R1	interleukin 1 receptor type 1	3554	P14778	0.0243831	0.000228969	1.43121e-42	TRUE	DECODE
SeqId_2991_9	Juvenile idiopathic arthritis || id:GCST90010715	ENSG00000115594	HGNC:5993	IL1R1	interleukin 1 receptor type 1	3554	P14778	0.00779666	4.88445e-05	5.94986e-10	TRUE	FENLAND
IL1R1:P14778:OID21116:v1	Juvenile idiopathic arthritis || id:GCST90010715	ENSG00000115594	HGNC:5993	IL1R1	interleukin 1 receptor type 1	3554	P14778	0.0144403	8.16976e-05	6.38203e-27	TRUE	UKBB
SeqId_2991_9	multiple sclerosis || id:ieu-b-18	ENSG00000115594	HGNC:5993	IL1R1	interleukin 1 receptor type 1	3554	P14778	0.0223982	2.13356e-07	3.14648e-35	TRUE	ARIC
2991_9	multiple sclerosis || id:ieu-b-18	ENSG00000115594	HGNC:5993	IL1R1	interleukin 1 receptor type 1	3554	P14778	0.0243831	4.77953e-05	1.65189e-135	TRUE	DECODE
SeqId_2991_9	multiple sclerosis || id:ieu-b-18	ENSG00000115594	HGNC:5993	IL1R1	interleukin 1 receptor type 1	3554	P14778	0.00779666	2.13356e-07	2.83567e-18	TRUE	FENLAND
IL1R1:P14778:OID21116:v1	multiple sclerosis || id:ieu-b-18	ENSG00000115594	HGNC:5993	IL1R1	interleukin 1 receptor type 1	3554	P14778	0.0144403	9.21651e-07	6.55063e-87	TRUE	UKBB
SeqId_2991_9	Psoriasis || id:GCST90019016	ENSG00000115594	HGNC:5993	IL1R1	interleukin 1 receptor type 1	3554	P14778	0.0223982	2.43569e-07	2.64581e-32	TRUE	ARIC
2991_9	Psoriasis || id:GCST90019016	ENSG00000115594	HGNC:5993	IL1R1	interleukin 1 receptor type 1	3554	P14778	0.0243831	5.55762e-05	4.51422e-98	TRUE	DECODE
SeqId_2991_9	Psoriasis || id:GCST90019016	ENSG00000115594	HGNC:5993	IL1R1	interleukin 1 receptor type 1	3554	P14778	0.00779666	2.43569e-07	3.03844e-16	TRUE	FENLAND
IL1R1:P14778:OID21116:v1	Psoriasis || id:GCST90019016	ENSG00000115594	HGNC:5993	IL1R1	interleukin 1 receptor type 1	3554	P14778	0.0144403	6.0113e-06	6.50131e-62	TRUE	UKBB
SeqId_2991_9	Rheumatoid arthritis || id:ebi-a-GCST002318	ENSG00000115594	HGNC:5993	IL1R1	interleukin 1 receptor type 1	3554	P14778	0.0223982	2.41016e-05	1.72566e-31	TRUE	ARIC
2991_9	Rheumatoid arthritis || id:ebi-a-GCST002318	ENSG00000115594	HGNC:5993	IL1R1	interleukin 1 receptor type 1	3554	P14778	0.0243831	4.69015e-06	1.17137e-116	TRUE	DECODE
SeqId_2991_9	Rheumatoid arthritis || id:ebi-a-GCST002318	ENSG00000115594	HGNC:5993	IL1R1	interleukin 1 receptor type 1	3554	P14778	0.00779666	2.41016e-05	1.99871e-15	TRUE	FENLAND
IL1R1:P14778:OID21116:v1	Rheumatoid arthritis || id:ebi-a-GCST002318	ENSG00000115594	HGNC:5993	IL1R1	interleukin 1 receptor type 1	3554	P14778	0.0144403	1.23656e-05	1.48964e-67	TRUE	UKBB
SeqId_2991_9	Sinusitis || id:J10_CHRONSINUSITIS	ENSG00000115594	HGNC:5993	IL1R1	interleukin 1 receptor type 1	3554	P14778	0.0223982	5.35588e-05	1.9911e-33	TRUE	ARIC
2991_9	Sinusitis || id:J10_CHRONSINUSITIS	ENSG00000115594	HGNC:5993	IL1R1	interleukin 1 receptor type 1	3554	P14778	0.0243831	5.2403e-05	2.83533e-158	TRUE	DECODE
SeqId_2991_9	Sinusitis || id:J10_CHRONSINUSITIS	ENSG00000115594	HGNC:5993	IL1R1	interleukin 1 receptor type 1	3554	P14778	0.00779666	5.35588e-05	1.39096e-16	TRUE	FENLAND
IL1R1:P14778:OID21116:v1	Sinusitis || id:J10_CHRONSINUSITIS	ENSG00000115594	HGNC:5993	IL1R1	interleukin 1 receptor type 1	3554	P14778	0.0144403	6.34279e-05	1.4583e-90	TRUE	UKBB
SeqId_2991_9	Systemic lupus erythematosus || id:ebi-a-GCST003156	ENSG00000115594	HGNC:5993	IL1R1	interleukin 1 receptor type 1	3554	P14778	0.0223982	0.000312756	3.21646e-20	TRUE	ARIC
2991_9	Systemic lupus erythematosus || id:ebi-a-GCST003156	ENSG00000115594	HGNC:5993	IL1R1	interleukin 1 receptor type 1	3554	P14778	0.0243831	0.000390611	8.39157e-44	TRUE	DECODE
SeqId_2991_9	Systemic lupus erythematosus || id:ebi-a-GCST003156	ENSG00000115594	HGNC:5993	IL1R1	interleukin 1 receptor type 1	3554	P14778	0.00779666	0.000312756	3.02523e-08	TRUE	FENLAND
IL1R1:P14778:OID21116:v1	Systemic lupus erythematosus || id:ebi-a-GCST003156	ENSG00000115594	HGNC:5993	IL1R1	interleukin 1 receptor type 1	3554	P14778	0.0144403	0.000398939	2.74578e-24	TRUE	UKBB
SeqId_2991_9	Type 1 diabetes || id:ebi-a-GCST010681	ENSG00000115594	HGNC:5993	IL1R1	interleukin 1 receptor type 1	3554	P14778	0.0223982	1.3538e-05	3.949e-28	TRUE	ARIC
2991_9	Type 1 diabetes || id:ebi-a-GCST010681	ENSG00000115594	HGNC:5993	IL1R1	interleukin 1 receptor type 1	3554	P14778	0.0243831	6.45623e-05	8.427e-73	TRUE	DECODE
SeqId_2991_9	Type 1 diabetes || id:ebi-a-GCST010681	ENSG00000115594	HGNC:5993	IL1R1	interleukin 1 receptor type 1	3554	P14778	0.00779666	1.3538e-05	2.15573e-13	TRUE	FENLAND
IL1R1:P14778:OID21116:v1	Type 1 diabetes || id:ebi-a-GCST010681	ENSG00000115594	HGNC:5993	IL1R1	interleukin 1 receptor type 1	3554	P14778	0.0144403	2.09021e-05	7.71943e-45	TRUE	UKBB
SeqId_2991_9	Ulcerative colitis || id:ebi-a-GCST004133	ENSG00000115594	HGNC:5993	IL1R1	interleukin 1 receptor type 1	3554	P14778	0.0223982	2.37262e-06	4.77992e-32	TRUE	ARIC
2991_9	Ulcerative colitis || id:ebi-a-GCST004133	ENSG00000115594	HGNC:5993	IL1R1	interleukin 1 receptor type 1	3554	P14778	0.0243831	0.0005526	5.92504e-80	TRUE	DECODE
SeqId_2991_9	Ulcerative colitis || id:ebi-a-GCST004133	ENSG00000115594	HGNC:5993	IL1R1	interleukin 1 receptor type 1	3554	P14778	0.00779666	2.37262e-06	5.23617e-16	TRUE	FENLAND
IL1R1:P14778:OID21116:v1	Ulcerative colitis || id:ebi-a-GCST004133	ENSG00000115594	HGNC:5993	IL1R1	interleukin 1 receptor type 1	3554	P14778	0.0144403	6.38034e-06	6.5018e-63	TRUE	UKBB
SeqId_2994_71	Ankylosing spondylitis || id:M13_ANKYLOSPON	ENSG00000115598	HGNC:5999	IL1RL2	interleukin 1 receptor like 2	8808	Q9HB29	0.0543376	1.00327e-07	1.01056e-87	TRUE	ARIC
2994_71	Ankylosing spondylitis || id:M13_ANKYLOSPON	ENSG00000115598	HGNC:5999	IL1RL2	interleukin 1 receptor like 2	8808	Q9HB29	0.0225999	3.35232e-05	4.08109e-145	TRUE	DECODE
SeqId_2994_71	Ankylosing spondylitis || id:M13_ANKYLOSPON	ENSG00000115598	HGNC:5999	IL1RL2	interleukin 1 receptor like 2	8808	Q9HB29	0.0595237	3.57696e-05	6.86434e-134	TRUE	FENLAND
IL1RL2:Q9HB29:OID20487:v1	Ankylosing spondylitis || id:M13_ANKYLOSPON	ENSG00000115598	HGNC:5999	IL1RL2	interleukin 1 receptor like 2	8808	Q9HB29	0.025363	7.30348e-07	5.4148e-175	TRUE	UKBB
SeqId_2994_71	Asthma || id:ebi-a-GCST90014325	ENSG00000115598	HGNC:5999	IL1RL2	interleukin 1 receptor like 2	8808	Q9HB29	0.0543376	0.000202674	9.13378e-79	TRUE	ARIC
2994_71	Asthma || id:ebi-a-GCST90014325	ENSG00000115598	HGNC:5999	IL1RL2	interleukin 1 receptor like 2	8808	Q9HB29	0.0225999	0.000212787	1.2163e-134	TRUE	DECODE
SeqId_2994_71	Asthma || id:ebi-a-GCST90014325	ENSG00000115598	HGNC:5999	IL1RL2	interleukin 1 receptor like 2	8808	Q9HB29	0.0595237	0.000111126	5.19008e-131	TRUE	FENLAND
IL1RL2:Q9HB29:OID20487:v1	Asthma || id:ebi-a-GCST90014325	ENSG00000115598	HGNC:5999	IL1RL2	interleukin 1 receptor like 2	8808	Q9HB29	0.025363	0.000110667	2.43772e-162	TRUE	UKBB
SeqId_2994_71	Asthma || id:GCST006862	ENSG00000115598	HGNC:5999	IL1RL2	interleukin 1 receptor like 2	8808	Q9HB29	0.0543376	0.000205999	7.29701e-76	TRUE	ARIC
2994_71	Asthma || id:GCST006862	ENSG00000115598	HGNC:5999	IL1RL2	interleukin 1 receptor like 2	8808	Q9HB29	0.0225999	0.000273577	1.15677e-111	TRUE	DECODE
SeqId_2994_71	Asthma || id:GCST006862	ENSG00000115598	HGNC:5999	IL1RL2	interleukin 1 receptor like 2	8808	Q9HB29	0.0595237	0.000160357	5.51132e-122	TRUE	FENLAND
IL1RL2:Q9HB29:OID20487:v1	Asthma || id:GCST006862	ENSG00000115598	HGNC:5999	IL1RL2	interleukin 1 receptor like 2	8808	Q9HB29	0.025363	0.000160099	1.76753e-134	TRUE	UKBB
SeqId_2994_71	Crohn's disease || id:ebi-a-GCST004132	ENSG00000115598	HGNC:5999	IL1RL2	interleukin 1 receptor like 2	8808	Q9HB29	0.0543376	1.56505e-05	1.71158e-74	TRUE	ARIC
2994_71	Crohn's disease || id:ebi-a-GCST004132	ENSG00000115598	HGNC:5999	IL1RL2	interleukin 1 receptor like 2	8808	Q9HB29	0.0225999	0.000208233	6.94866e-79	TRUE	DECODE
SeqId_2994_71	Crohn's disease || id:ebi-a-GCST004132	ENSG00000115598	HGNC:5999	IL1RL2	interleukin 1 receptor like 2	8808	Q9HB29	0.0595237	0.000158141	8.38233e-105	TRUE	FENLAND
IL1RL2:Q9HB29:OID20487:v1	Crohn's disease || id:ebi-a-GCST004132	ENSG00000115598	HGNC:5999	IL1RL2	interleukin 1 receptor like 2	8808	Q9HB29	0.025363	4.4584e-05	2.43153e-99	TRUE	UKBB
SeqId_2994_71	Eczema || id:GCST90244787	ENSG00000115598	HGNC:5999	IL1RL2	interleukin 1 receptor like 2	8808	Q9HB29	0.0543376	3.62621e-06	2.76224e-88	TRUE	ARIC
2994_71	Eczema || id:GCST90244787	ENSG00000115598	HGNC:5999	IL1RL2	interleukin 1 receptor like 2	8808	Q9HB29	0.0225999	1.05234e-05	2.32627e-164	TRUE	DECODE
SeqId_2994_71	Eczema || id:GCST90244787	ENSG00000115598	HGNC:5999	IL1RL2	interleukin 1 receptor like 2	8808	Q9HB29	0.0595237	6.31587e-06	9.94749e-142	TRUE	FENLAND
IL1RL2:Q9HB29:OID20487:v1	Eczema || id:GCST90244787	ENSG00000115598	HGNC:5999	IL1RL2	interleukin 1 receptor like 2	8808	Q9HB29	0.025363	8.2585e-07	1.55619e-191	TRUE	UKBB
SeqId_2994_71	Eczema || id:L12_ATOPIC	ENSG00000115598	HGNC:5999	IL1RL2	interleukin 1 receptor like 2	8808	Q9HB29	0.0543376	7.9659e-05	4.37279e-82	TRUE	ARIC
2994_71	Eczema || id:L12_ATOPIC	ENSG00000115598	HGNC:5999	IL1RL2	interleukin 1 receptor like 2	8808	Q9HB29	0.0225999	5.26351e-05	4.45874e-146	TRUE	DECODE
SeqId_2994_71	Eczema || id:L12_ATOPIC	ENSG00000115598	HGNC:5999	IL1RL2	interleukin 1 receptor like 2	8808	Q9HB29	0.0595237	3.62318e-05	5.11111e-135	TRUE	FENLAND
IL1RL2:Q9HB29:OID20487:v1	Eczema || id:L12_ATOPIC	ENSG00000115598	HGNC:5999	IL1RL2	interleukin 1 receptor like 2	8808	Q9HB29	0.025363	3.35429e-05	6.3483e-169	TRUE	UKBB
SeqId_2994_71	Eosinophilic esophagitis || id:GCST90027899	ENSG00000115598	HGNC:5999	IL1RL2	interleukin 1 receptor like 2	8808	Q9HB29	0.0543376	6.10505e-05	1.83725e-58	TRUE	ARIC
2994_71	Eosinophilic esophagitis || id:GCST90027899	ENSG00000115598	HGNC:5999	IL1RL2	interleukin 1 receptor like 2	8808	Q9HB29	0.0225999	0.000113315	1.56282e-48	TRUE	DECODE
SeqId_2994_71	Eosinophilic esophagitis || id:GCST90027899	ENSG00000115598	HGNC:5999	IL1RL2	interleukin 1 receptor like 2	8808	Q9HB29	0.0595237	5.1023e-05	1.15357e-82	TRUE	FENLAND
IL1RL2:Q9HB29:OID20487:v1	Eosinophilic esophagitis || id:GCST90027899	ENSG00000115598	HGNC:5999	IL1RL2	interleukin 1 receptor like 2	8808	Q9HB29	0.025363	3.34999e-05	2.17782e-58	TRUE	UKBB
SeqId_2994_71	Inflammatory bowel disease || id:ebi-a-GCST004131	ENSG00000115598	HGNC:5999	IL1RL2	interleukin 1 receptor like 2	8808	Q9HB29	0.0543376	3.15541e-06	9.72001e-80	TRUE	ARIC
2994_71	Inflammatory bowel disease || id:ebi-a-GCST004131	ENSG00000115598	HGNC:5999	IL1RL2	interleukin 1 receptor like 2	8808	Q9HB29	0.0225999	7.52029e-05	1.18169e-100	TRUE	DECODE
SeqId_2994_71	Inflammatory bowel disease || id:ebi-a-GCST004131	ENSG00000115598	HGNC:5999	IL1RL2	interleukin 1 receptor like 2	8808	Q9HB29	0.0595237	5.83098e-05	4.35342e-117	TRUE	FENLAND
IL1RL2:Q9HB29:OID20487:v1	Inflammatory bowel disease || id:ebi-a-GCST004131	ENSG00000115598	HGNC:5999	IL1RL2	interleukin 1 receptor like 2	8808	Q9HB29	0.025363	2.50481e-05	1.37021e-119	TRUE	UKBB
SeqId_2994_71	Juvenile idiopathic arthritis || id:GCST90010715	ENSG00000115598	HGNC:5999	IL1RL2	interleukin 1 receptor like 2	8808	Q9HB29	0.0543376	2.22088e-05	8.20953e-56	TRUE	ARIC
2994_71	Juvenile idiopathic arthritis || id:GCST90010715	ENSG00000115598	HGNC:5999	IL1RL2	interleukin 1 receptor like 2	8808	Q9HB29	0.0225999	0.000125401	2.04128e-41	TRUE	DECODE
SeqId_2994_71	Juvenile idiopathic arthritis || id:GCST90010715	ENSG00000115598	HGNC:5999	IL1RL2	interleukin 1 receptor like 2	8808	Q9HB29	0.0595237	0.000143366	2.01082e-72	TRUE	FENLAND
IL1RL2:Q9HB29:OID20487:v1	Juvenile idiopathic arthritis || id:GCST90010715	ENSG00000115598	HGNC:5999	IL1RL2	interleukin 1 receptor like 2	8808	Q9HB29	0.025363	4.59436e-05	1.57438e-49	TRUE	UKBB
SeqId_2994_71	multiple sclerosis || id:ieu-b-18	ENSG00000115598	HGNC:5999	IL1RL2	interleukin 1 receptor like 2	8808	Q9HB29	0.0543376	3.35799e-06	5.97819e-84	TRUE	ARIC
2994_71	multiple sclerosis || id:ieu-b-18	ENSG00000115598	HGNC:5999	IL1RL2	interleukin 1 receptor like 2	8808	Q9HB29	0.0225999	3.31989e-05	4.16029e-127	TRUE	DECODE
SeqId_2994_71	multiple sclerosis || id:ieu-b-18	ENSG00000115598	HGNC:5999	IL1RL2	interleukin 1 receptor like 2	8808	Q9HB29	0.0595237	2.90001e-05	1.73252e-128	TRUE	FENLAND
IL1RL2:Q9HB29:OID20487:v1	multiple sclerosis || id:ieu-b-18	ENSG00000115598	HGNC:5999	IL1RL2	interleukin 1 receptor like 2	8808	Q9HB29	0.025363	1.0446e-05	1.30198e-148	TRUE	UKBB
SeqId_2994_71	Psoriasis || id:GCST90019016	ENSG00000115598	HGNC:5999	IL1RL2	interleukin 1 receptor like 2	8808	Q9HB29	0.0543376	2.73048e-08	6.89064e-78	TRUE	ARIC
2994_71	Psoriasis || id:GCST90019016	ENSG00000115598	HGNC:5999	IL1RL2	interleukin 1 receptor like 2	8808	Q9HB29	0.0225999	2.70173e-05	2.22104e-93	TRUE	DECODE
SeqId_2994_71	Psoriasis || id:GCST90019016	ENSG00000115598	HGNC:5999	IL1RL2	interleukin 1 receptor like 2	8808	Q9HB29	0.0595237	1.1449e-05	4.731e-115	TRUE	FENLAND
IL1RL2:Q9HB29:OID20487:v1	Psoriasis || id:GCST90019016	ENSG00000115598	HGNC:5999	IL1RL2	interleukin 1 receptor like 2	8808	Q9HB29	0.025363	7.24313e-06	7.13302e-109	TRUE	UKBB
SeqId_2994_71	Rheumatoid arthritis || id:ebi-a-GCST002318	ENSG00000115598	HGNC:5999	IL1RL2	interleukin 1 receptor like 2	8808	Q9HB29	0.0543376	0.000105406	7.19565e-74	TRUE	ARIC
2994_71	Rheumatoid arthritis || id:ebi-a-GCST002318	ENSG00000115598	HGNC:5999	IL1RL2	interleukin 1 receptor like 2	8808	Q9HB29	0.0225999	5.74868e-05	1.84252e-100	TRUE	DECODE
SeqId_2994_71	Rheumatoid arthritis || id:ebi-a-GCST002318	ENSG00000115598	HGNC:5999	IL1RL2	interleukin 1 receptor like 2	8808	Q9HB29	0.0595237	6.13669e-05	4.30622e-116	TRUE	FENLAND
IL1RL2:Q9HB29:OID20487:v1	Rheumatoid arthritis || id:ebi-a-GCST002318	ENSG00000115598	HGNC:5999	IL1RL2	interleukin 1 receptor like 2	8808	Q9HB29	0.025363	2.99851e-05	6.98896e-117	TRUE	UKBB
SeqId_2994_71	Sinusitis || id:J10_CHRONSINUSITIS	ENSG00000115598	HGNC:5999	IL1RL2	interleukin 1 receptor like 2	8808	Q9HB29	0.0543376	4.32801e-05	9.67373e-84	TRUE	ARIC
2994_71	Sinusitis || id:J10_CHRONSINUSITIS	ENSG00000115598	HGNC:5999	IL1RL2	interleukin 1 receptor like 2	8808	Q9HB29	0.0225999	7.07901e-05	9.01061e-144	TRUE	DECODE
SeqId_2994_71	Sinusitis || id:J10_CHRONSINUSITIS	ENSG00000115598	HGNC:5999	IL1RL2	interleukin 1 receptor like 2	8808	Q9HB29	0.0595237	3.06647e-05	1.51549e-135	TRUE	FENLAND
IL1RL2:Q9HB29:OID20487:v1	Sinusitis || id:J10_CHRONSINUSITIS	ENSG00000115598	HGNC:5999	IL1RL2	interleukin 1 receptor like 2	8808	Q9HB29	0.025363	2.33583e-05	5.37026e-171	TRUE	UKBB
SeqId_2994_71	Systemic lupus erythematosus || id:ebi-a-GCST003156	ENSG00000115598	HGNC:5999	IL1RL2	interleukin 1 receptor like 2	8808	Q9HB29	0.0543376	1.95093e-05	1.61671e-58	TRUE	ARIC
2994_71	Systemic lupus erythematosus || id:ebi-a-GCST003156	ENSG00000115598	HGNC:5999	IL1RL2	interleukin 1 receptor like 2	8808	Q9HB29	0.0225999	0.000774214	1.14671e-35	TRUE	DECODE
SeqId_2994_71	Systemic lupus erythematosus || id:ebi-a-GCST003156	ENSG00000115598	HGNC:5999	IL1RL2	interleukin 1 receptor like 2	8808	Q9HB29	0.0595237	0.000266233	5.58176e-74	TRUE	FENLAND
IL1RL2:Q9HB29:OID20487:v1	Systemic lupus erythematosus || id:ebi-a-GCST003156	ENSG00000115598	HGNC:5999	IL1RL2	interleukin 1 receptor like 2	8808	Q9HB29	0.025363	0.000169026	3.5326e-50	TRUE	UKBB
SeqId_2994_71	Type 1 diabetes || id:ebi-a-GCST010681	ENSG00000115598	HGNC:5999	IL1RL2	interleukin 1 receptor like 2	8808	Q9HB29	0.0543376	3.27097e-05	3.10979e-67	TRUE	ARIC
2994_71	Type 1 diabetes || id:ebi-a-GCST010681	ENSG00000115598	HGNC:5999	IL1RL2	interleukin 1 receptor like 2	8808	Q9HB29	0.0225999	0.000172813	1.12901e-62	TRUE	DECODE
SeqId_2994_71	Type 1 diabetes || id:ebi-a-GCST010681	ENSG00000115598	HGNC:5999	IL1RL2	interleukin 1 receptor like 2	8808	Q9HB29	0.0595237	0.0001102	1.53907e-94	TRUE	FENLAND
IL1RL2:Q9HB29:OID20487:v1	Type 1 diabetes || id:ebi-a-GCST010681	ENSG00000115598	HGNC:5999	IL1RL2	interleukin 1 receptor like 2	8808	Q9HB29	0.025363	0.000109304	1.06246e-73	TRUE	UKBB
SeqId_2994_71	Ulcerative colitis || id:ebi-a-GCST004133	ENSG00000115598	HGNC:5999	IL1RL2	interleukin 1 receptor like 2	8808	Q9HB29	0.0543376	1.5262e-06	1.26691e-77	TRUE	ARIC
2994_71	Ulcerative colitis || id:ebi-a-GCST004133	ENSG00000115598	HGNC:5999	IL1RL2	interleukin 1 receptor like 2	8808	Q9HB29	0.0225999	1.02614e-05	1.43707e-97	TRUE	DECODE
SeqId_2994_71	Ulcerative colitis || id:ebi-a-GCST004133	ENSG00000115598	HGNC:5999	IL1RL2	interleukin 1 receptor like 2	8808	Q9HB29	0.0595237	1.3153e-05	1.05436e-115	TRUE	FENLAND
IL1RL2:Q9HB29:OID20487:v1	Ulcerative colitis || id:ebi-a-GCST004133	ENSG00000115598	HGNC:5999	IL1RL2	interleukin 1 receptor like 2	8808	Q9HB29	0.025363	4.61997e-06	1.54639e-111	TRUE	UKBB
SeqId_4234_8	Ankylosing spondylitis || id:M13_ANKYLOSPON	ENSG00000115602	HGNC:5998	IL1RL1	interleukin 1 receptor like 1	9173	Q01638	0.119025	1.8709e-05	1.42687e-194	TRUE	ARIC
4234_8	Ankylosing spondylitis || id:M13_ANKYLOSPON	ENSG00000115602	HGNC:5998	IL1RL1	interleukin 1 receptor like 1	9173	Q01638	0.0510163	1.99867e-05	0	TRUE	DECODE
SeqId_4234_8	Ankylosing spondylitis || id:M13_ANKYLOSPON	ENSG00000115602	HGNC:5998	IL1RL1	interleukin 1 receptor like 1	9173	Q01638	0.196584	7.08373e-06	0	TRUE	FENLAND
IL1RL1:Q01638:OID20250:v1	Ankylosing spondylitis || id:M13_ANKYLOSPON	ENSG00000115602	HGNC:5998	IL1RL1	interleukin 1 receptor like 1	9173	Q01638	0.025363	1.87038e-05	1.46034e-167	TRUE	UKBB
SeqId_4234_8	Asthma || id:ebi-a-GCST90014325	ENSG00000115602	HGNC:5998	IL1RL1	interleukin 1 receptor like 1	9173	Q01638	0.119025	0.000408859	1.21875e-179	TRUE	ARIC
4234_8	Asthma || id:ebi-a-GCST90014325	ENSG00000115602	HGNC:5998	IL1RL1	interleukin 1 receptor like 1	9173	Q01638	0.0786077	0.000410908	0	TRUE	DECODE
SeqId_4234_8	Asthma || id:ebi-a-GCST90014325	ENSG00000115602	HGNC:5998	IL1RL1	interleukin 1 receptor like 1	9173	Q01638	0.196584	0.000413876	0	TRUE	FENLAND
IL1RL1:Q01638:OID20250:v1	Asthma || id:ebi-a-GCST90014325	ENSG00000115602	HGNC:5998	IL1RL1	interleukin 1 receptor like 1	9173	Q01638	0.025363	0.000410969	3.5195e-142	TRUE	UKBB
4234_8	Asthma || id:GCST006862	ENSG00000115602	HGNC:5998	IL1RL1	interleukin 1 receptor like 1	9173	Q01638	0.0510163	0.000657	4.42337e-253	TRUE	DECODE
SeqId_4234_8	Asthma || id:GCST006862	ENSG00000115602	HGNC:5998	IL1RL1	interleukin 1 receptor like 1	9173	Q01638	0.196584	0.000416544	0	TRUE	FENLAND
IL1RL1:Q01638:OID20250:v1	Asthma || id:GCST006862	ENSG00000115602	HGNC:5998	IL1RL1	interleukin 1 receptor like 1	9173	Q01638	0.025363	0.000625608	2.90983e-113	TRUE	UKBB
4234_8	Crohn's disease || id:ebi-a-GCST004132	ENSG00000115602	HGNC:5998	IL1RL1	interleukin 1 receptor like 1	9173	Q01638	0.0510163	0.00181463	1.63288e-145	TRUE	DECODE
SeqId_4234_8	Crohn's disease || id:ebi-a-GCST004132	ENSG00000115602	HGNC:5998	IL1RL1	interleukin 1 receptor like 1	9173	Q01638	0.196584	0.00116517	0	TRUE	FENLAND
IL1RL1:Q01638:OID20250:v1	Crohn's disease || id:ebi-a-GCST004132	ENSG00000115602	HGNC:5998	IL1RL1	interleukin 1 receptor like 1	9173	Q01638	0.025363	0.00113459	3.89787e-68	TRUE	UKBB
SeqId_4234_8	Eczema || id:GCST90244787	ENSG00000115602	HGNC:5998	IL1RL1	interleukin 1 receptor like 1	9173	Q01638	0.119025	4.41138e-05	6.63643e-196	TRUE	ARIC
4234_8	Eczema || id:GCST90244787	ENSG00000115602	HGNC:5998	IL1RL1	interleukin 1 receptor like 1	9173	Q01638	0.0510163	0.000135641	0	TRUE	DECODE
SeqId_4234_8	Eczema || id:GCST90244787	ENSG00000115602	HGNC:5998	IL1RL1	interleukin 1 receptor like 1	9173	Q01638	0.196584	0.000141371	0	TRUE	FENLAND
IL1RL1:Q01638:OID20250:v1	Eczema || id:GCST90244787	ENSG00000115602	HGNC:5998	IL1RL1	interleukin 1 receptor like 1	9173	Q01638	0.025363	4.41698e-05	3.62688e-178	TRUE	UKBB
SeqId_4234_8	Eczema || id:L12_ATOPIC	ENSG00000115602	HGNC:5998	IL1RL1	interleukin 1 receptor like 1	9173	Q01638	0.119025	1.01935e-06	2.30056e-199	TRUE	ARIC
4234_8	Eczema || id:L12_ATOPIC	ENSG00000115602	HGNC:5998	IL1RL1	interleukin 1 receptor like 1	9173	Q01638	0.0510163	8.59927e-05	0	TRUE	DECODE
SeqId_4234_8	Eczema || id:L12_ATOPIC	ENSG00000115602	HGNC:5998	IL1RL1	interleukin 1 receptor like 1	9173	Q01638	0.196584	0.000251263	0	TRUE	FENLAND
IL1RL1:Q01638:OID20250:v1	Eczema || id:L12_ATOPIC	ENSG00000115602	HGNC:5998	IL1RL1	interleukin 1 receptor like 1	9173	Q01638	0.025363	1.01869e-06	2.16455e-179	TRUE	UKBB
4234_8	Eosinophilic esophagitis || id:GCST90027899	ENSG00000115602	HGNC:5998	IL1RL1	interleukin 1 receptor like 1	9173	Q01638	0.0510163	7.5665e-05	6.27574e-117	TRUE	DECODE
SeqId_4234_8	Eosinophilic esophagitis || id:GCST90027899	ENSG00000115602	HGNC:5998	IL1RL1	interleukin 1 receptor like 1	9173	Q01638	0.196584	4.95045e-05	7.95512e-306	TRUE	FENLAND
IL1RL1:Q01638:OID20250:v1	Eosinophilic esophagitis || id:GCST90027899	ENSG00000115602	HGNC:5998	IL1RL1	interleukin 1 receptor like 1	9173	Q01638	0.025363	3.5163e-05	2.76498e-58	TRUE	UKBB
4234_8	Inflammatory bowel disease || id:ebi-a-GCST004131	ENSG00000115602	HGNC:5998	IL1RL1	interleukin 1 receptor like 1	9173	Q01638	0.0510163	0.00124545	4.67009e-185	TRUE	DECODE
SeqId_4234_8	Inflammatory bowel disease || id:ebi-a-GCST004131	ENSG00000115602	HGNC:5998	IL1RL1	interleukin 1 receptor like 1	9173	Q01638	0.196584	0.000747909	0	TRUE	FENLAND
IL1RL1:Q01638:OID20250:v1	Inflammatory bowel disease || id:ebi-a-GCST004131	ENSG00000115602	HGNC:5998	IL1RL1	interleukin 1 receptor like 1	9173	Q01638	0.025363	0.000743107	2.45072e-88	TRUE	UKBB
4234_8	Juvenile idiopathic arthritis || id:GCST90010715	ENSG00000115602	HGNC:5998	IL1RL1	interleukin 1 receptor like 1	9173	Q01638	0.0510163	1.84698e-05	3.70705e-104	TRUE	DECODE
SeqId_4234_8	Juvenile idiopathic arthritis || id:GCST90010715	ENSG00000115602	HGNC:5998	IL1RL1	interleukin 1 receptor like 1	9173	Q01638	0.196584	0.000337068	4.35723e-265	TRUE	FENLAND
IL1RL1:Q01638:OID20250:v1	Juvenile idiopathic arthritis || id:GCST90010715	ENSG00000115602	HGNC:5998	IL1RL1	interleukin 1 receptor like 1	9173	Q01638	0.025363	2.04802e-06	6.61953e-53	TRUE	UKBB
4234_8	multiple sclerosis || id:ieu-b-18	ENSG00000115602	HGNC:5998	IL1RL1	interleukin 1 receptor like 1	9173	Q01638	0.0510163	6.19339e-08	0	TRUE	DECODE
SeqId_4234_8	multiple sclerosis || id:ieu-b-18	ENSG00000115602	HGNC:5998	IL1RL1	interleukin 1 receptor like 1	9173	Q01638	0.196584	3.61138e-05	0	TRUE	FENLAND
IL1RL1:Q01638:OID20250:v1	multiple sclerosis || id:ieu-b-18	ENSG00000115602	HGNC:5998	IL1RL1	interleukin 1 receptor like 1	9173	Q01638	0.025363	3.31354e-07	1.3331e-153	TRUE	UKBB
4234_8	Psoriasis || id:GCST90019016	ENSG00000115602	HGNC:5998	IL1RL1	interleukin 1 receptor like 1	9173	Q01638	0.0765238	0.000198649	0	TRUE	DECODE
SeqId_4234_8	Psoriasis || id:GCST90019016	ENSG00000115602	HGNC:5998	IL1RL1	interleukin 1 receptor like 1	9173	Q01638	0.196584	0.000125347	0	TRUE	FENLAND
IL1RL1:Q01638:OID20250:v1	Psoriasis || id:GCST90019016	ENSG00000115602	HGNC:5998	IL1RL1	interleukin 1 receptor like 1	9173	Q01638	0.025363	0.000165993	1.6255e-95	TRUE	UKBB
4234_8	Rheumatoid arthritis || id:ebi-a-GCST002318	ENSG00000115602	HGNC:5998	IL1RL1	interleukin 1 receptor like 1	9173	Q01638	0.0510163	2.57438e-05	3.45884e-242	TRUE	DECODE
SeqId_4234_8	Rheumatoid arthritis || id:ebi-a-GCST002318	ENSG00000115602	HGNC:5998	IL1RL1	interleukin 1 receptor like 1	9173	Q01638	0.196584	7.86956e-05	0	TRUE	FENLAND
IL1RL1:Q01638:OID20250:v1	Rheumatoid arthritis || id:ebi-a-GCST002318	ENSG00000115602	HGNC:5998	IL1RL1	interleukin 1 receptor like 1	9173	Q01638	0.025363	1.95458e-05	1.89056e-118	TRUE	UKBB
SeqId_4234_8	Sinusitis || id:J10_CHRONSINUSITIS	ENSG00000115602	HGNC:5998	IL1RL1	interleukin 1 receptor like 1	9173	Q01638	0.119025	8.80542e-05	2.91624e-190	TRUE	ARIC
4234_8	Sinusitis || id:J10_CHRONSINUSITIS	ENSG00000115602	HGNC:5998	IL1RL1	interleukin 1 receptor like 1	9173	Q01638	0.0510163	8.82948e-05	0	TRUE	DECODE
SeqId_4234_8	Sinusitis || id:J10_CHRONSINUSITIS	ENSG00000115602	HGNC:5998	IL1RL1	interleukin 1 receptor like 1	9173	Q01638	0.196584	7.82137e-05	0	TRUE	FENLAND
IL1RL1:Q01638:OID20250:v1	Sinusitis || id:J10_CHRONSINUSITIS	ENSG00000115602	HGNC:5998	IL1RL1	interleukin 1 receptor like 1	9173	Q01638	0.025363	8.80421e-05	2.85095e-161	TRUE	UKBB
4234_8	Systemic lupus erythematosus || id:ebi-a-GCST003156	ENSG00000115602	HGNC:5998	IL1RL1	interleukin 1 receptor like 1	9173	Q01638	0.0510163	0.000534995	1.93108e-96	TRUE	DECODE
SeqId_4234_8	Systemic lupus erythematosus || id:ebi-a-GCST003156	ENSG00000115602	HGNC:5998	IL1RL1	interleukin 1 receptor like 1	9173	Q01638	0.196584	0.000445744	1.13227e-277	TRUE	FENLAND
IL1RL1:Q01638:OID20250:v1	Systemic lupus erythematosus || id:ebi-a-GCST003156	ENSG00000115602	HGNC:5998	IL1RL1	interleukin 1 receptor like 1	9173	Q01638	0.025363	0.00047903	1.59192e-44	TRUE	UKBB
SeqId_4234_8	Type 1 diabetes || id:ebi-a-GCST010681	ENSG00000115602	HGNC:5998	IL1RL1	interleukin 1 receptor like 1	9173	Q01638	0.119025	4.87423e-05	2.97569e-153	TRUE	ARIC
4234_8	Type 1 diabetes || id:ebi-a-GCST010681	ENSG00000115602	HGNC:5998	IL1RL1	interleukin 1 receptor like 1	9173	Q01638	0.0531002	0.000101672	5.00257e-162	TRUE	DECODE
SeqId_4234_8	Type 1 diabetes || id:ebi-a-GCST010681	ENSG00000115602	HGNC:5998	IL1RL1	interleukin 1 receptor like 1	9173	Q01638	0.196584	0.00050149	0	TRUE	FENLAND
IL1RL1:Q01638:OID20250:v1	Type 1 diabetes || id:ebi-a-GCST010681	ENSG00000115602	HGNC:5998	IL1RL1	interleukin 1 receptor like 1	9173	Q01638	0.025363	4.77369e-05	3.92854e-77	TRUE	UKBB
4234_8	Ulcerative colitis || id:ebi-a-GCST004133	ENSG00000115602	HGNC:5998	IL1RL1	interleukin 1 receptor like 1	9173	Q01638	0.0510163	0.00058667	9.09825e-186	TRUE	DECODE
SeqId_4234_8	Ulcerative colitis || id:ebi-a-GCST004133	ENSG00000115602	HGNC:5998	IL1RL1	interleukin 1 receptor like 1	9173	Q01638	0.196584	0.000370023	0	TRUE	FENLAND
IL1RL1:Q01638:OID20250:v1	Ulcerative colitis || id:ebi-a-GCST004133	ENSG00000115602	HGNC:5998	IL1RL1	interleukin 1 receptor like 1	9173	Q01638	0.025363	0.000331074	1.83177e-90	TRUE	UKBB
SeqId_2993_1	Ankylosing spondylitis || id:M13_ANKYLOSPON	ENSG00000115607	HGNC:5989	IL18RAP	interleukin 18 receptor accessory protein	8807	O95256	0.0346129	3.75702e-06	7.64067e-55	TRUE	ARIC
2993_1	Ankylosing spondylitis || id:M13_ANKYLOSPON	ENSG00000115607	HGNC:5989	IL18RAP	interleukin 18 receptor accessory protein	8807	O95256	0.00258774	3.75702e-06	6.50575e-18	TRUE	DECODE
SeqId_2993_1	Asthma || id:ebi-a-GCST90014325	ENSG00000115607	HGNC:5989	IL18RAP	interleukin 18 receptor accessory protein	8807	O95256	0.0346129	9.73645e-07	5.74601e-56	TRUE	ARIC
2993_1	Asthma || id:ebi-a-GCST90014325	ENSG00000115607	HGNC:5989	IL18RAP	interleukin 18 receptor accessory protein	8807	O95256	0.00258774	9.73645e-07	2.11848e-19	TRUE	DECODE
SeqId_2993_1	Eczema || id:GCST90244787	ENSG00000115607	HGNC:5989	IL18RAP	interleukin 18 receptor accessory protein	8807	O95256	0.0346129	2.80034e-06	4.56087e-56	TRUE	ARIC
2993_1	Eczema || id:GCST90244787	ENSG00000115607	HGNC:5989	IL18RAP	interleukin 18 receptor accessory protein	8807	O95256	0.00258774	2.80034e-06	1.1264e-19	TRUE	DECODE
SeqId_2993_1	Eczema || id:L12_ATOPIC	ENSG00000115607	HGNC:5989	IL18RAP	interleukin 18 receptor accessory protein	8807	O95256	0.0346129	1.16297e-05	2.52723e-54	TRUE	ARIC
2993_1	Eczema || id:L12_ATOPIC	ENSG00000115607	HGNC:5989	IL18RAP	interleukin 18 receptor accessory protein	8807	O95256	0.00258774	1.16297e-05	2.3021e-17	TRUE	DECODE
SeqId_2993_1	Sinusitis || id:J10_CHRONSINUSITIS	ENSG00000115607	HGNC:5989	IL18RAP	interleukin 18 receptor accessory protein	8807	O95256	0.0346129	6.53215e-06	8.23997e-55	TRUE	ARIC
2993_1	Sinusitis || id:J10_CHRONSINUSITIS	ENSG00000115607	HGNC:5989	IL18RAP	interleukin 18 receptor accessory protein	8807	O95256	0.00258774	6.53215e-06	6.13958e-18	TRUE	DECODE
SeqId_2993_1	Type 1 diabetes || id:ebi-a-GCST010681	ENSG00000115607	HGNC:5989	IL18RAP	interleukin 18 receptor accessory protein	8807	O95256	0.0346129	0.000321866	4.03296e-37	TRUE	ARIC
2993_1	Type 1 diabetes || id:ebi-a-GCST010681	ENSG00000115607	HGNC:5989	IL18RAP	interleukin 18 receptor accessory protein	8807	O95256	0.00258774	0.000321866	6.81821e-05	TRUE	DECODE
SeqId_7849_3	Ankylosing spondylitis || id:M13_ANKYLOSPON	ENSG00000115828	HGNC:9753	QPCT	glutaminyl-peptide cyclotransferase	25797	Q16769	0.0316356	7.03308e-06	9.54674e-50	TRUE	ARIC
7849_3	Ankylosing spondylitis || id:M13_ANKYLOSPON	ENSG00000115828	HGNC:9753	QPCT	glutaminyl-peptide cyclotransferase	25797	Q16769	0.0489669	4.44921e-05	0	TRUE	DECODE
SeqId_7849_3	Ankylosing spondylitis || id:M13_ANKYLOSPON	ENSG00000115828	HGNC:9753	QPCT	glutaminyl-peptide cyclotransferase	25797	Q16769	0.0359929	9.04169e-06	8.76308e-82	TRUE	FENLAND
QPCT:Q16769:OID20320:v1	Ankylosing spondylitis || id:M13_ANKYLOSPON	ENSG00000115828	HGNC:9753	QPCT	glutaminyl-peptide cyclotransferase	25797	Q16769	0.025363	9.98348e-06	4.87142e-170	TRUE	UKBB
SeqId_7849_3	Asthma || id:ebi-a-GCST90014325	ENSG00000115828	HGNC:9753	QPCT	glutaminyl-peptide cyclotransferase	25797	Q16769	0.0316356	1.14646e-08	1.14037e-51	TRUE	ARIC
7849_3	Asthma || id:ebi-a-GCST90014325	ENSG00000115828	HGNC:9753	QPCT	glutaminyl-peptide cyclotransferase	25797	Q16769	0.0489669	6.19198e-06	0	TRUE	DECODE
SeqId_7849_3	Asthma || id:ebi-a-GCST90014325	ENSG00000115828	HGNC:9753	QPCT	glutaminyl-peptide cyclotransferase	25797	Q16769	0.0359929	2.64225e-06	3.00282e-84	TRUE	FENLAND
QPCT:Q16769:OID20320:v1	Asthma || id:ebi-a-GCST90014325	ENSG00000115828	HGNC:9753	QPCT	glutaminyl-peptide cyclotransferase	25797	Q16769	0.025363	1.173e-06	3.97304e-183	TRUE	UKBB
SeqId_7849_3	Asthma || id:GCST006862	ENSG00000115828	HGNC:9753	QPCT	glutaminyl-peptide cyclotransferase	25797	Q16769	0.0316356	3.53654e-05	9.19576e-47	TRUE	ARIC
7849_3	Asthma || id:GCST006862	ENSG00000115828	HGNC:9753	QPCT	glutaminyl-peptide cyclotransferase	25797	Q16769	0.0268063	1.19722e-05	1.41605e-159	TRUE	DECODE
SeqId_7849_3	Asthma || id:GCST006862	ENSG00000115828	HGNC:9753	QPCT	glutaminyl-peptide cyclotransferase	25797	Q16769	0.0223215	1.40913e-05	3.39825e-48	TRUE	FENLAND
QPCT:Q16769:OID20320:v1	Asthma || id:GCST006862	ENSG00000115828	HGNC:9753	QPCT	glutaminyl-peptide cyclotransferase	25797	Q16769	0.025363	1.63632e-06	1.25882e-155	TRUE	UKBB
SeqId_7849_3	Crohn's disease || id:ebi-a-GCST004132	ENSG00000115828	HGNC:9753	QPCT	glutaminyl-peptide cyclotransferase	25797	Q16769	0.0316356	1.47706e-05	4.58169e-43	TRUE	ARIC
7849_3	Crohn's disease || id:ebi-a-GCST004132	ENSG00000115828	HGNC:9753	QPCT	glutaminyl-peptide cyclotransferase	25797	Q16769	0.0489669	7.22475e-05	6.34107e-194	TRUE	DECODE
SeqId_7849_3	Crohn's disease || id:ebi-a-GCST004132	ENSG00000115828	HGNC:9753	QPCT	glutaminyl-peptide cyclotransferase	25797	Q16769	0.0359929	6.97585e-05	5.12835e-64	TRUE	FENLAND
QPCT:Q16769:OID20320:v1	Crohn's disease || id:ebi-a-GCST004132	ENSG00000115828	HGNC:9753	QPCT	glutaminyl-peptide cyclotransferase	25797	Q16769	0.025363	5.17704e-05	1.09737e-98	TRUE	UKBB
SeqId_7849_3	Eczema || id:GCST90244787	ENSG00000115828	HGNC:9753	QPCT	glutaminyl-peptide cyclotransferase	25797	Q16769	0.0316356	3.46448e-08	4.36938e-52	TRUE	ARIC
7849_3	Eczema || id:GCST90244787	ENSG00000115828	HGNC:9753	QPCT	glutaminyl-peptide cyclotransferase	25797	Q16769	0.0489669	8.04352e-06	0	TRUE	DECODE
SeqId_7849_3	Eczema || id:GCST90244787	ENSG00000115828	HGNC:9753	QPCT	glutaminyl-peptide cyclotransferase	25797	Q16769	0.0359929	1.62263e-06	1.10552e-85	TRUE	FENLAND
QPCT:Q16769:OID20320:v1	Eczema || id:GCST90244787	ENSG00000115828	HGNC:9753	QPCT	glutaminyl-peptide cyclotransferase	25797	Q16769	0.025363	2.28687e-07	1.47656e-192	TRUE	UKBB
SeqId_7849_3	Eczema || id:L12_ATOPIC	ENSG00000115828	HGNC:9753	QPCT	glutaminyl-peptide cyclotransferase	25797	Q16769	0.0316356	2.92716e-07	3.41361e-51	TRUE	ARIC
7849_3	Eczema || id:L12_ATOPIC	ENSG00000115828	HGNC:9753	QPCT	glutaminyl-peptide cyclotransferase	25797	Q16769	0.0489669	2.42291e-05	0	TRUE	DECODE
SeqId_7849_3	Eczema || id:L12_ATOPIC	ENSG00000115828	HGNC:9753	QPCT	glutaminyl-peptide cyclotransferase	25797	Q16769	0.0359929	1.46343e-05	8.5169e-82	TRUE	FENLAND
QPCT:Q16769:OID20320:v1	Eczema || id:L12_ATOPIC	ENSG00000115828	HGNC:9753	QPCT	glutaminyl-peptide cyclotransferase	25797	Q16769	0.025363	2.02866e-09	1.53602e-181	TRUE	UKBB
SeqId_7849_3	Eosinophilic esophagitis || id:GCST90027899	ENSG00000115828	HGNC:9753	QPCT	glutaminyl-peptide cyclotransferase	25797	Q16769	0.0316356	3.02287e-05	2.0679e-34	TRUE	ARIC
7849_3	Eosinophilic esophagitis || id:GCST90027899	ENSG00000115828	HGNC:9753	QPCT	glutaminyl-peptide cyclotransferase	25797	Q16769	0.0489669	0.000171709	1.57913e-107	TRUE	DECODE
SeqId_7849_3	Eosinophilic esophagitis || id:GCST90027899	ENSG00000115828	HGNC:9753	QPCT	glutaminyl-peptide cyclotransferase	25797	Q16769	0.0359929	9.09616e-05	7.34551e-48	TRUE	FENLAND
QPCT:Q16769:OID20320:v1	Eosinophilic esophagitis || id:GCST90027899	ENSG00000115828	HGNC:9753	QPCT	glutaminyl-peptide cyclotransferase	25797	Q16769	0.025363	5.51797e-06	6.27274e-61	TRUE	UKBB
SeqId_7849_3	Inflammatory bowel disease || id:ebi-a-GCST004131	ENSG00000115828	HGNC:9753	QPCT	glutaminyl-peptide cyclotransferase	25797	Q16769	0.0316356	3.92967e-06	3.69642e-46	TRUE	ARIC
7849_3	Inflammatory bowel disease || id:ebi-a-GCST004131	ENSG00000115828	HGNC:9753	QPCT	glutaminyl-peptide cyclotransferase	25797	Q16769	0.0489669	7.01647e-05	5.50399e-229	TRUE	DECODE
SeqId_7849_3	Inflammatory bowel disease || id:ebi-a-GCST004131	ENSG00000115828	HGNC:9753	QPCT	glutaminyl-peptide cyclotransferase	25797	Q16769	0.0359929	0.000108096	3.81859e-67	TRUE	FENLAND
QPCT:Q16769:OID20320:v1	Inflammatory bowel disease || id:ebi-a-GCST004131	ENSG00000115828	HGNC:9753	QPCT	glutaminyl-peptide cyclotransferase	25797	Q16769	0.025363	1.12289e-08	4.12787e-127	TRUE	UKBB
SeqId_7849_3	Juvenile idiopathic arthritis || id:GCST90010715	ENSG00000115828	HGNC:9753	QPCT	glutaminyl-peptide cyclotransferase	25797	Q16769	0.0316356	8.29553e-06	5.65542e-33	TRUE	ARIC
7849_3	Juvenile idiopathic arthritis || id:GCST90010715	ENSG00000115828	HGNC:9753	QPCT	glutaminyl-peptide cyclotransferase	25797	Q16769	0.0427946	0.000157887	3.48503e-80	TRUE	DECODE
SeqId_7849_3	Juvenile idiopathic arthritis || id:GCST90010715	ENSG00000115828	HGNC:9753	QPCT	glutaminyl-peptide cyclotransferase	25797	Q16769	0.0359929	1.29815e-05	1.91456e-46	TRUE	FENLAND
QPCT:Q16769:OID20320:v1	Juvenile idiopathic arthritis || id:GCST90010715	ENSG00000115828	HGNC:9753	QPCT	glutaminyl-peptide cyclotransferase	25797	Q16769	0.025363	1.78507e-05	3.97395e-51	TRUE	UKBB
SeqId_7849_3	multiple sclerosis || id:ieu-b-18	ENSG00000115828	HGNC:9753	QPCT	glutaminyl-peptide cyclotransferase	25797	Q16769	0.0316356	6.66659e-06	2.88109e-48	TRUE	ARIC
7849_3	multiple sclerosis || id:ieu-b-18	ENSG00000115828	HGNC:9753	QPCT	glutaminyl-peptide cyclotransferase	25797	Q16769	0.0489669	6.10468e-05	7.48196e-280	TRUE	DECODE
SeqId_7849_3	multiple sclerosis || id:ieu-b-18	ENSG00000115828	HGNC:9753	QPCT	glutaminyl-peptide cyclotransferase	25797	Q16769	0.0359929	3.17614e-05	4.95997e-76	TRUE	FENLAND
QPCT:Q16769:OID20320:v1	multiple sclerosis || id:ieu-b-18	ENSG00000115828	HGNC:9753	QPCT	glutaminyl-peptide cyclotransferase	25797	Q16769	0.025363	1.45483e-05	1.57426e-147	TRUE	UKBB
SeqId_7849_3	Psoriasis || id:GCST90019016	ENSG00000115828	HGNC:9753	QPCT	glutaminyl-peptide cyclotransferase	25797	Q16769	0.0316356	4.67417e-06	1.9768e-44	TRUE	ARIC
7849_3	Psoriasis || id:GCST90019016	ENSG00000115828	HGNC:9753	QPCT	glutaminyl-peptide cyclotransferase	25797	Q16769	0.0427946	0.000209215	4.07471e-165	TRUE	DECODE
SeqId_7849_3	Psoriasis || id:GCST90019016	ENSG00000115828	HGNC:9753	QPCT	glutaminyl-peptide cyclotransferase	25797	Q16769	0.0359929	5.14887e-05	5.27459e-66	TRUE	FENLAND
QPCT:Q16769:OID20320:v1	Psoriasis || id:GCST90019016	ENSG00000115828	HGNC:9753	QPCT	glutaminyl-peptide cyclotransferase	25797	Q16769	0.025363	3.09305e-06	3.86233e-110	TRUE	UKBB
SeqId_7849_3	Rheumatoid arthritis || id:ebi-a-GCST002318	ENSG00000115828	HGNC:9753	QPCT	glutaminyl-peptide cyclotransferase	25797	Q16769	0.0316356	2.7567e-07	1.15343e-46	TRUE	ARIC
7849_3	Rheumatoid arthritis || id:ebi-a-GCST002318	ENSG00000115828	HGNC:9753	QPCT	glutaminyl-peptide cyclotransferase	25797	Q16769	0.0489669	0.000151639	4.32632e-217	TRUE	DECODE
SeqId_7849_3	Rheumatoid arthritis || id:ebi-a-GCST002318	ENSG00000115828	HGNC:9753	QPCT	glutaminyl-peptide cyclotransferase	25797	Q16769	0.0359929	9.11622e-05	2.70841e-67	TRUE	FENLAND
QPCT:Q16769:OID20320:v1	Rheumatoid arthritis || id:ebi-a-GCST002318	ENSG00000115828	HGNC:9753	QPCT	glutaminyl-peptide cyclotransferase	25797	Q16769	0.025363	1.92255e-06	5.09666e-123	TRUE	UKBB
SeqId_7849_3	Sinusitis || id:J10_CHRONSINUSITIS	ENSG00000115828	HGNC:9753	QPCT	glutaminyl-peptide cyclotransferase	25797	Q16769	0.0316356	1.36689e-06	7.56622e-51	TRUE	ARIC
7849_3	Sinusitis || id:J10_CHRONSINUSITIS	ENSG00000115828	HGNC:9753	QPCT	glutaminyl-peptide cyclotransferase	25797	Q16769	0.0489669	1.57572e-05	0	TRUE	DECODE
SeqId_7849_3	Sinusitis || id:J10_CHRONSINUSITIS	ENSG00000115828	HGNC:9753	QPCT	glutaminyl-peptide cyclotransferase	25797	Q16769	0.0359929	8.37909e-07	2.75692e-84	TRUE	FENLAND
QPCT:Q16769:OID20320:v1	Sinusitis || id:J10_CHRONSINUSITIS	ENSG00000115828	HGNC:9753	QPCT	glutaminyl-peptide cyclotransferase	25797	Q16769	0.025363	1.40248e-06	5.29552e-179	TRUE	UKBB
7849_3	Systemic lupus erythematosus || id:ebi-a-GCST003156	ENSG00000115828	HGNC:9753	QPCT	glutaminyl-peptide cyclotransferase	25797	Q16769	0.0427946	0.000471979	2.99299e-80	TRUE	DECODE
SeqId_7849_3	Systemic lupus erythematosus || id:ebi-a-GCST003156	ENSG00000115828	HGNC:9753	QPCT	glutaminyl-peptide cyclotransferase	25797	Q16769	0.0359929	0.000114804	1.21537e-45	TRUE	FENLAND
QPCT:Q16769:OID20320:v1	Systemic lupus erythematosus || id:ebi-a-GCST003156	ENSG00000115828	HGNC:9753	QPCT	glutaminyl-peptide cyclotransferase	25797	Q16769	0.025363	8.38417e-07	2.00606e-58	TRUE	UKBB
SeqId_7849_3	Type 1 diabetes || id:ebi-a-GCST010681	ENSG00000115828	HGNC:9753	QPCT	glutaminyl-peptide cyclotransferase	25797	Q16769	0.0316356	6.34331e-05	9.38247e-38	TRUE	ARIC
7849_3	Type 1 diabetes || id:ebi-a-GCST010681	ENSG00000115828	HGNC:9753	QPCT	glutaminyl-peptide cyclotransferase	25797	Q16769	0.0489669	4.67968e-05	4.955e-153	TRUE	DECODE
SeqId_7849_3	Type 1 diabetes || id:ebi-a-GCST010681	ENSG00000115828	HGNC:9753	QPCT	glutaminyl-peptide cyclotransferase	25797	Q16769	0.0359929	1.95611e-05	3.21654e-59	TRUE	FENLAND
QPCT:Q16769:OID20320:v1	Type 1 diabetes || id:ebi-a-GCST010681	ENSG00000115828	HGNC:9753	QPCT	glutaminyl-peptide cyclotransferase	25797	Q16769	0.025363	0.00011746	2.46788e-73	TRUE	UKBB
SeqId_7849_3	Ulcerative colitis || id:ebi-a-GCST004133	ENSG00000115828	HGNC:9753	QPCT	glutaminyl-peptide cyclotransferase	25797	Q16769	0.0316356	5.14654e-05	2.79388e-42	TRUE	ARIC
7849_3	Ulcerative colitis || id:ebi-a-GCST004133	ENSG00000115828	HGNC:9753	QPCT	glutaminyl-peptide cyclotransferase	25797	Q16769	0.0489669	0.000113716	1.06503e-201	TRUE	DECODE
SeqId_7849_3	Ulcerative colitis || id:ebi-a-GCST004133	ENSG00000115828	HGNC:9753	QPCT	glutaminyl-peptide cyclotransferase	25797	Q16769	0.0359929	0.000133358	1.76684e-63	TRUE	FENLAND
QPCT:Q16769:OID20320:v1	Ulcerative colitis || id:ebi-a-GCST004133	ENSG00000115828	HGNC:9753	QPCT	glutaminyl-peptide cyclotransferase	25797	Q16769	0.025363	2.731e-05	2.52741e-107	TRUE	UKBB
SeqId_5400_52	Ankylosing spondylitis || id:M13_ANKYLOSPON	ENSG00000116678	HGNC:6554	LEPR	leptin receptor	3953	P48357	0.119025	2.07673e-06	1.04139e-197	TRUE	ARIC
5400_52	Ankylosing spondylitis || id:M13_ANKYLOSPON	ENSG00000116678	HGNC:6554	LEPR	leptin receptor	3953	P48357	0.102089	5.02445e-06	0	TRUE	DECODE
SeqId_5400_52	Ankylosing spondylitis || id:M13_ANKYLOSPON	ENSG00000116678	HGNC:6554	LEPR	leptin receptor	3953	P48357	0.12955	2.53492e-06	0	TRUE	FENLAND
LEPR:P48357:OID20128:v1	Ankylosing spondylitis || id:M13_ANKYLOSPON	ENSG00000116678	HGNC:6554	LEPR	leptin receptor	3953	P48357	0.0219287	2.05478e-06	6.10007e-150	TRUE	UKBB
SeqId_5400_52	Asthma || id:ebi-a-GCST90014325	ENSG00000116678	HGNC:6554	LEPR	leptin receptor	3953	P48357	0.119025	9.60389e-07	2.44718e-200	TRUE	ARIC
5400_52	Asthma || id:ebi-a-GCST90014325	ENSG00000116678	HGNC:6554	LEPR	leptin receptor	3953	P48357	0.102089	3.73294e-06	0	TRUE	DECODE
SeqId_5400_52	Asthma || id:ebi-a-GCST90014325	ENSG00000116678	HGNC:6554	LEPR	leptin receptor	3953	P48357	0.12955	1.20919e-06	0	TRUE	FENLAND
LEPR:P48357:OID20128:v1	Asthma || id:ebi-a-GCST90014325	ENSG00000116678	HGNC:6554	LEPR	leptin receptor	3953	P48357	0.0219287	9.63399e-07	2.70609e-158	TRUE	UKBB
SeqId_5400_52	Asthma || id:GCST006862	ENSG00000116678	HGNC:6554	LEPR	leptin receptor	3953	P48357	0.119025	2.48708e-08	6.27263e-194	TRUE	ARIC
5400_52	Asthma || id:GCST006862	ENSG00000116678	HGNC:6554	LEPR	leptin receptor	3953	P48357	0.0765658	9.43197e-06	0	TRUE	DECODE
SeqId_5400_52	Asthma || id:GCST006862	ENSG00000116678	HGNC:6554	LEPR	leptin receptor	3953	P48357	0.0890555	1.78928e-06	1.01254e-203	TRUE	FENLAND
LEPR:P48357:OID20128:v1	Asthma || id:GCST006862	ENSG00000116678	HGNC:6554	LEPR	leptin receptor	3953	P48357	0.0219287	1.62583e-07	6.32201e-136	TRUE	UKBB
SeqId_5400_52	Crohn's disease || id:ebi-a-GCST004132	ENSG00000116678	HGNC:6554	LEPR	leptin receptor	3953	P48357	0.119025	9.82517e-05	8.86854e-165	TRUE	ARIC
5400_52	Crohn's disease || id:ebi-a-GCST004132	ENSG00000116678	HGNC:6554	LEPR	leptin receptor	3953	P48357	0.0765658	0.000187872	3.12297e-301	TRUE	DECODE
SeqId_5400_52	Crohn's disease || id:ebi-a-GCST004132	ENSG00000116678	HGNC:6554	LEPR	leptin receptor	3953	P48357	0.12955	0.000225157	1.01544e-242	TRUE	FENLAND
LEPR:P48357:OID20128:v1	Crohn's disease || id:ebi-a-GCST004132	ENSG00000116678	HGNC:6554	LEPR	leptin receptor	3953	P48357	0.0219287	0.000100631	1.65042e-81	TRUE	UKBB
SeqId_5400_52	Eczema || id:GCST90244787	ENSG00000116678	HGNC:6554	LEPR	leptin receptor	3953	P48357	0.119025	1.29268e-06	5.39133e-202	TRUE	ARIC
5400_52	Eczema || id:GCST90244787	ENSG00000116678	HGNC:6554	LEPR	leptin receptor	3953	P48357	0.0765658	3.05511e-06	0	TRUE	DECODE
SeqId_5400_52	Eczema || id:GCST90244787	ENSG00000116678	HGNC:6554	LEPR	leptin receptor	3953	P48357	0.12955	5.60891e-06	0	TRUE	FENLAND
LEPR:P48357:OID20128:v1	Eczema || id:GCST90244787	ENSG00000116678	HGNC:6554	LEPR	leptin receptor	3953	P48357	0.0219287	1.28739e-06	7.42126e-165	TRUE	UKBB
SeqId_5400_52	Eczema || id:L12_ATOPIC	ENSG00000116678	HGNC:6554	LEPR	leptin receptor	3953	P48357	0.119025	4.29231e-08	3.00817e-200	TRUE	ARIC
5400_52	Eczema || id:L12_ATOPIC	ENSG00000116678	HGNC:6554	LEPR	leptin receptor	3953	P48357	0.102089	3.11623e-06	0	TRUE	DECODE
SeqId_5400_52	Eczema || id:L12_ATOPIC	ENSG00000116678	HGNC:6554	LEPR	leptin receptor	3953	P48357	0.12955	4.15438e-06	0	TRUE	FENLAND
LEPR:P48357:OID20128:v1	Eczema || id:L12_ATOPIC	ENSG00000116678	HGNC:6554	LEPR	leptin receptor	3953	P48357	0.0219287	3.80221e-08	1.4824e-156	TRUE	UKBB
SeqId_5400_52	Eosinophilic esophagitis || id:GCST90027899	ENSG00000116678	HGNC:6554	LEPR	leptin receptor	3953	P48357	0.119025	0.000212984	1.12831e-129	TRUE	ARIC
5400_52	Eosinophilic esophagitis || id:GCST90027899	ENSG00000116678	HGNC:6554	LEPR	leptin receptor	3953	P48357	0.0765658	0.00064273	2.47234e-159	TRUE	DECODE
SeqId_5400_52	Eosinophilic esophagitis || id:GCST90027899	ENSG00000116678	HGNC:6554	LEPR	leptin receptor	3953	P48357	0.12955	0.000483719	1.20411e-175	TRUE	FENLAND
LEPR:P48357:OID20128:v1	Eosinophilic esophagitis || id:GCST90027899	ENSG00000116678	HGNC:6554	LEPR	leptin receptor	3953	P48357	0.0219287	0.000210975	1.35613e-44	TRUE	UKBB
SeqId_5400_52	Inflammatory bowel disease || id:ebi-a-GCST004131	ENSG00000116678	HGNC:6554	LEPR	leptin receptor	3953	P48357	0.119025	6.94791e-05	7.19799e-175	TRUE	ARIC
5400_52	Inflammatory bowel disease || id:ebi-a-GCST004131	ENSG00000116678	HGNC:6554	LEPR	leptin receptor	3953	P48357	0.0765658	7.9083e-05	0	TRUE	DECODE
SeqId_5400_52	Inflammatory bowel disease || id:ebi-a-GCST004131	ENSG00000116678	HGNC:6554	LEPR	leptin receptor	3953	P48357	0.12955	0.000106599	2.82514e-267	TRUE	FENLAND
LEPR:P48357:OID20128:v1	Inflammatory bowel disease || id:ebi-a-GCST004131	ENSG00000116678	HGNC:6554	LEPR	leptin receptor	3953	P48357	0.0219287	6.90506e-05	2.39556e-98	TRUE	UKBB
SeqId_5400_52	Juvenile idiopathic arthritis || id:GCST90010715	ENSG00000116678	HGNC:6554	LEPR	leptin receptor	3953	P48357	0.119025	2.01415e-05	1.60805e-127	TRUE	ARIC
5400_52	Juvenile idiopathic arthritis || id:GCST90010715	ENSG00000116678	HGNC:6554	LEPR	leptin receptor	3953	P48357	0.0765658	0.000134891	4.06343e-151	TRUE	DECODE
SeqId_5400_52	Juvenile idiopathic arthritis || id:GCST90010715	ENSG00000116678	HGNC:6554	LEPR	leptin receptor	3953	P48357	0.12955	0.000162362	3.19688e-168	TRUE	FENLAND
LEPR:P48357:OID20128:v1	Juvenile idiopathic arthritis || id:GCST90010715	ENSG00000116678	HGNC:6554	LEPR	leptin receptor	3953	P48357	0.0219287	2.18487e-05	6.61851e-44	TRUE	UKBB
SeqId_5400_52	multiple sclerosis || id:ieu-b-18	ENSG00000116678	HGNC:6554	LEPR	leptin receptor	3953	P48357	0.119025	1.55211e-06	9.89916e-192	TRUE	ARIC
5400_52	multiple sclerosis || id:ieu-b-18	ENSG00000116678	HGNC:6554	LEPR	leptin receptor	3953	P48357	0.102089	2.7193e-05	0	TRUE	DECODE
SeqId_5400_52	multiple sclerosis || id:ieu-b-18	ENSG00000116678	HGNC:6554	LEPR	leptin receptor	3953	P48357	0.12955	2.44403e-05	1.23877e-296	TRUE	FENLAND
LEPR:P48357:OID20128:v1	multiple sclerosis || id:ieu-b-18	ENSG00000116678	HGNC:6554	LEPR	leptin receptor	3953	P48357	0.0219287	1.79882e-06	2.35738e-131	TRUE	UKBB
SeqId_5400_52	Psoriasis || id:GCST90019016	ENSG00000116678	HGNC:6554	LEPR	leptin receptor	3953	P48357	0.119025	3.38463e-05	7.15598e-171	TRUE	ARIC
5400_52	Psoriasis || id:GCST90019016	ENSG00000116678	HGNC:6554	LEPR	leptin receptor	3953	P48357	0.102089	9.01942e-05	0	TRUE	DECODE
SeqId_5400_52	Psoriasis || id:GCST90019016	ENSG00000116678	HGNC:6554	LEPR	leptin receptor	3953	P48357	0.12955	5.51224e-05	1.21411e-257	TRUE	FENLAND
LEPR:P48357:OID20128:v1	Psoriasis || id:GCST90019016	ENSG00000116678	HGNC:6554	LEPR	leptin receptor	3953	P48357	0.0219287	3.39638e-05	4.88001e-90	TRUE	UKBB
SeqId_5400_52	Rheumatoid arthritis || id:ebi-a-GCST002318	ENSG00000116678	HGNC:6554	LEPR	leptin receptor	3953	P48357	0.119025	3.6176e-05	2.75343e-176	TRUE	ARIC
5400_52	Rheumatoid arthritis || id:ebi-a-GCST002318	ENSG00000116678	HGNC:6554	LEPR	leptin receptor	3953	P48357	0.0765658	0.000110222	0	TRUE	DECODE
SeqId_5400_52	Rheumatoid arthritis || id:ebi-a-GCST002318	ENSG00000116678	HGNC:6554	LEPR	leptin receptor	3953	P48357	0.12955	0.000109758	3.39149e-265	TRUE	FENLAND
LEPR:P48357:OID20128:v1	Rheumatoid arthritis || id:ebi-a-GCST002318	ENSG00000116678	HGNC:6554	LEPR	leptin receptor	3953	P48357	0.0219287	3.6176e-05	8.18308e-100	TRUE	UKBB
SeqId_5400_52	Sinusitis || id:J10_CHRONSINUSITIS	ENSG00000116678	HGNC:6554	LEPR	leptin receptor	3953	P48357	0.119025	1.38224e-08	2.39616e-200	TRUE	ARIC
5400_52	Sinusitis || id:J10_CHRONSINUSITIS	ENSG00000116678	HGNC:6554	LEPR	leptin receptor	3953	P48357	0.102089	1.24617e-05	0	TRUE	DECODE
SeqId_5400_52	Sinusitis || id:J10_CHRONSINUSITIS	ENSG00000116678	HGNC:6554	LEPR	leptin receptor	3953	P48357	0.12955	2.10985e-06	0	TRUE	FENLAND
LEPR:P48357:OID20128:v1	Sinusitis || id:J10_CHRONSINUSITIS	ENSG00000116678	HGNC:6554	LEPR	leptin receptor	3953	P48357	0.0219287	1.10917e-08	9.65814e-157	TRUE	UKBB
SeqId_5400_52	Systemic lupus erythematosus || id:ebi-a-GCST003156	ENSG00000116678	HGNC:6554	LEPR	leptin receptor	3953	P48357	0.119025	0.000178711	5.52639e-127	TRUE	ARIC
5400_52	Systemic lupus erythematosus || id:ebi-a-GCST003156	ENSG00000116678	HGNC:6554	LEPR	leptin receptor	3953	P48357	0.0765658	0.000519684	6.24247e-153	TRUE	DECODE
SeqId_5400_52	Systemic lupus erythematosus || id:ebi-a-GCST003156	ENSG00000116678	HGNC:6554	LEPR	leptin receptor	3953	P48357	0.12955	0.000278831	1.77111e-174	TRUE	FENLAND
LEPR:P48357:OID20128:v1	Systemic lupus erythematosus || id:ebi-a-GCST003156	ENSG00000116678	HGNC:6554	LEPR	leptin receptor	3953	P48357	0.0219287	0.000178691	9.66412e-43	TRUE	UKBB
SeqId_5400_52	Type 1 diabetes || id:ebi-a-GCST010681	ENSG00000116678	HGNC:6554	LEPR	leptin receptor	3953	P48357	0.119025	7.01309e-07	1.44599e-158	TRUE	ARIC
5400_52	Type 1 diabetes || id:ebi-a-GCST010681	ENSG00000116678	HGNC:6554	LEPR	leptin receptor	3953	P48357	0.0765658	0.000181901	2.59796e-234	TRUE	DECODE
SeqId_5400_52	Type 1 diabetes || id:ebi-a-GCST010681	ENSG00000116678	HGNC:6554	LEPR	leptin receptor	3953	P48357	0.12955	0.00012596	1.98316e-219	TRUE	FENLAND
LEPR:P48357:OID20128:v1	Type 1 diabetes || id:ebi-a-GCST010681	ENSG00000116678	HGNC:6554	LEPR	leptin receptor	3953	P48357	0.0219287	4.15338e-07	3.81162e-72	TRUE	UKBB
SeqId_5400_52	Ulcerative colitis || id:ebi-a-GCST004133	ENSG00000116678	HGNC:6554	LEPR	leptin receptor	3953	P48357	0.119025	6.89393e-05	1.95066e-169	TRUE	ARIC
5400_52	Ulcerative colitis || id:ebi-a-GCST004133	ENSG00000116678	HGNC:6554	LEPR	leptin receptor	3953	P48357	0.0765658	6.75957e-05	0	TRUE	DECODE
SeqId_5400_52	Ulcerative colitis || id:ebi-a-GCST004133	ENSG00000116678	HGNC:6554	LEPR	leptin receptor	3953	P48357	0.12955	7.36671e-05	5.18203e-258	TRUE	FENLAND
LEPR:P48357:OID20128:v1	Ulcerative colitis || id:ebi-a-GCST004133	ENSG00000116678	HGNC:6554	LEPR	leptin receptor	3953	P48357	0.0219287	6.71913e-05	1.12213e-88	TRUE	UKBB
PLA2G4A:P47712:OID20685:v1	Asthma || id:ebi-a-GCST90014325	ENSG00000116711	HGNC:9035	PLA2G4A	phospholipase A2 group IVA	5321	P47712	0.00253695	2.86277e-07	1.85237e-19	TRUE	UKBB
PLA2G4A:P47712:OID20685:v1	Psoriasis || id:GCST90019016	ENSG00000116711	HGNC:9035	PLA2G4A	phospholipase A2 group IVA	5321	P47712	0.00253695	5.26744e-06	1.44437e-11	TRUE	UKBB
F3:P13726:OID21440:v1	Ankylosing spondylitis || id:M13_ANKYLOSPON	ENSG00000117525	HGNC:3541	F3	coagulation factor III, tissue factor	2152	P13726	0.0182925	9.00364e-06	4.93706e-122	TRUE	UKBB
F3:P13726:OID21440:v1	Asthma || id:ebi-a-GCST90014325	ENSG00000117525	HGNC:3541	F3	coagulation factor III, tissue factor	2152	P13726	0.0182925	1.28565e-05	6.19465e-127	TRUE	UKBB
F3:P13726:OID21440:v1	Asthma || id:GCST006862	ENSG00000117525	HGNC:3541	F3	coagulation factor III, tissue factor	2152	P13726	0.0182925	3.68267e-06	6.60325e-111	TRUE	UKBB
F3:P13726:OID21440:v1	Crohn's disease || id:ebi-a-GCST004132	ENSG00000117525	HGNC:3541	F3	coagulation factor III, tissue factor	2152	P13726	0.0182925	8.532e-06	8.33024e-75	TRUE	UKBB
F3:P13726:OID21440:v1	Eczema || id:GCST90244787	ENSG00000117525	HGNC:3541	F3	coagulation factor III, tissue factor	2152	P13726	0.0182925	2.15967e-07	1.14315e-138	TRUE	UKBB
F3:P13726:OID21440:v1	Eczema || id:L12_ATOPIC	ENSG00000117525	HGNC:3541	F3	coagulation factor III, tissue factor	2152	P13726	0.0182925	3.12258e-06	1.27194e-127	TRUE	UKBB
F3:P13726:OID21440:v1	Eosinophilic esophagitis || id:GCST90027899	ENSG00000117525	HGNC:3541	F3	coagulation factor III, tissue factor	2152	P13726	0.0182925	7.8814e-06	1.01032e-43	TRUE	UKBB
F3:P13726:OID21440:v1	Inflammatory bowel disease || id:ebi-a-GCST004131	ENSG00000117525	HGNC:3541	F3	coagulation factor III, tissue factor	2152	P13726	0.0182925	7.19442e-05	4.90609e-81	TRUE	UKBB
F3:P13726:OID21440:v1	Juvenile idiopathic arthritis || id:GCST90010715	ENSG00000117525	HGNC:3541	F3	coagulation factor III, tissue factor	2152	P13726	0.0182925	0.000111077	1.46086e-33	TRUE	UKBB
F3:P13726:OID21440:v1	multiple sclerosis || id:ieu-b-18	ENSG00000117525	HGNC:3541	F3	coagulation factor III, tissue factor	2152	P13726	0.0182925	9.19595e-06	9.13845e-107	TRUE	UKBB
F3:P13726:OID21440:v1	Psoriasis || id:GCST90019016	ENSG00000117525	HGNC:3541	F3	coagulation factor III, tissue factor	2152	P13726	0.0182925	1.02034e-06	3.7532e-80	TRUE	UKBB
F3:P13726:OID21440:v1	Rheumatoid arthritis || id:ebi-a-GCST002318	ENSG00000117525	HGNC:3541	F3	coagulation factor III, tissue factor	2152	P13726	0.0182925	1.09713e-08	3.11634e-90	TRUE	UKBB
F3:P13726:OID21440:v1	Sinusitis || id:J10_CHRONSINUSITIS	ENSG00000117525	HGNC:3541	F3	coagulation factor III, tissue factor	2152	P13726	0.0182925	8.78683e-06	2.15813e-125	TRUE	UKBB
F3:P13726:OID21440:v1	Systemic lupus erythematosus || id:ebi-a-GCST003156	ENSG00000117525	HGNC:3541	F3	coagulation factor III, tissue factor	2152	P13726	0.0182925	1.13443e-05	6.81018e-41	TRUE	UKBB
F3:P13726:OID21440:v1	Type 1 diabetes || id:ebi-a-GCST010681	ENSG00000117525	HGNC:3541	F3	coagulation factor III, tissue factor	2152	P13726	0.0182925	3.43434e-05	7.0622e-56	TRUE	UKBB
F3:P13726:OID21440:v1	Ulcerative colitis || id:ebi-a-GCST004133	ENSG00000117525	HGNC:3541	F3	coagulation factor III, tissue factor	2152	P13726	0.0182925	7.86881e-05	1.4991e-72	TRUE	UKBB
FASLG:P48023:OID20665:v1	Ankylosing spondylitis || id:M13_ANKYLOSPON	ENSG00000117560	HGNC:11936	FASLG	Fas ligand	356	P48023	0.00318907	9.95219e-07	1.09343e-22	TRUE	UKBB
FASLG:P48023:OID20665:v1	Asthma || id:ebi-a-GCST90014325	ENSG00000117560	HGNC:11936	FASLG	Fas ligand	356	P48023	0.00318907	2.5174e-06	2.82541e-23	TRUE	UKBB
FASLG:P48023:OID20665:v1	Eczema || id:GCST90244787	ENSG00000117560	HGNC:11936	FASLG	Fas ligand	356	P48023	0.00318907	1.39833e-06	1.44903e-24	TRUE	UKBB
FASLG:P48023:OID20665:v1	Eczema || id:L12_ATOPIC	ENSG00000117560	HGNC:11936	FASLG	Fas ligand	356	P48023	0.00318907	1.6575e-06	4.85556e-23	TRUE	UKBB
FASLG:P48023:OID20665:v1	Sinusitis || id:J10_CHRONSINUSITIS	ENSG00000117560	HGNC:11936	FASLG	Fas ligand	356	P48023	0.00318907	3.06293e-05	7.19333e-20	TRUE	UKBB
FASLG:P48023:OID20665:v1	Type 1 diabetes || id:ebi-a-GCST010681	ENSG00000117560	HGNC:11936	FASLG	Fas ligand	356	P48023	0.00318907	1.14467e-06	1.98434e-11	TRUE	UKBB
SeqId_3344_60	Ankylosing spondylitis || id:M13_ANKYLOSPON	ENSG00000117601	HGNC:775	SERPINC1	serpin family C member 1	462	P01008	0.00337042	4.11976e-06	2.6542e-06	TRUE	ARIC
3344_60	Ankylosing spondylitis || id:M13_ANKYLOSPON	ENSG00000117601	HGNC:775	SERPINC1	serpin family C member 1	462	P01008	0.00252809	1.49561e-07	1.48561e-18	TRUE	DECODE
SERPINC1:P01008:OID30789:v1	Ankylosing spondylitis || id:M13_ANKYLOSPON	ENSG00000117601	HGNC:775	SERPINC1	serpin family C member 1	462	P01008	0.00537911	1.49561e-07	4.41733e-38	TRUE	UKBB
SeqId_3344_60	Asthma || id:ebi-a-GCST90014325	ENSG00000117601	HGNC:775	SERPINC1	serpin family C member 1	462	P01008	0.00337042	1.72692e-05	5.56327e-06	TRUE	ARIC
3344_60	Asthma || id:ebi-a-GCST90014325	ENSG00000117601	HGNC:775	SERPINC1	serpin family C member 1	462	P01008	0.00252809	4.43276e-06	3.41385e-18	TRUE	DECODE
SERPINC1:P01008:OID30789:v1	Asthma || id:ebi-a-GCST90014325	ENSG00000117601	HGNC:775	SERPINC1	serpin family C member 1	462	P01008	0.00537911	4.43276e-06	3.98298e-38	TRUE	UKBB
SeqId_3344_60	Asthma || id:GCST006862	ENSG00000117601	HGNC:775	SERPINC1	serpin family C member 1	462	P01008	0.00337042	1.43232e-05	7.1641e-06	TRUE	ARIC
SeqId_3344_60	Crohn's disease || id:ebi-a-GCST004132	ENSG00000117601	HGNC:775	SERPINC1	serpin family C member 1	462	P01008	0.00337042	3.68492e-06	1.10862e-05	TRUE	ARIC
SeqId_3344_60	Eczema || id:GCST90244787	ENSG00000117601	HGNC:775	SERPINC1	serpin family C member 1	462	P01008	0.00337042	4.14169e-06	2.11e-06	TRUE	ARIC
SeqId_3344_60	Eczema || id:L12_ATOPIC	ENSG00000117601	HGNC:775	SERPINC1	serpin family C member 1	462	P01008	0.00337042	4.91255e-05	1.77114e-05	TRUE	ARIC
3344_60	Eczema || id:L12_ATOPIC	ENSG00000117601	HGNC:775	SERPINC1	serpin family C member 1	462	P01008	0.00252809	5.38521e-06	1.08308e-17	TRUE	DECODE
SERPINC1:P01008:OID30789:v1	Eczema || id:L12_ATOPIC	ENSG00000117601	HGNC:775	SERPINC1	serpin family C member 1	462	P01008	0.00537911	5.38521e-06	3.97089e-37	TRUE	UKBB
SeqId_3344_60	Eosinophilic esophagitis || id:GCST90027899	ENSG00000117601	HGNC:775	SERPINC1	serpin family C member 1	462	P01008	0.00337042	7.6984e-05	0.00053264	TRUE	ARIC
SeqId_3344_60	Inflammatory bowel disease || id:ebi-a-GCST004131	ENSG00000117601	HGNC:775	SERPINC1	serpin family C member 1	462	P01008	0.00337042	8.00426e-07	4.41254e-06	TRUE	ARIC
SeqId_3344_60	Juvenile idiopathic arthritis || id:GCST90010715	ENSG00000117601	HGNC:775	SERPINC1	serpin family C member 1	462	P01008	0.00337042	0.000332794	0.00701017	TRUE	ARIC
SeqId_3344_60	multiple sclerosis || id:ieu-b-18	ENSG00000117601	HGNC:775	SERPINC1	serpin family C member 1	462	P01008	0.00337042	4.1512e-06	3.82906e-06	TRUE	ARIC
SeqId_3344_60	Psoriasis || id:GCST90019016	ENSG00000117601	HGNC:775	SERPINC1	serpin family C member 1	462	P01008	0.00337042	6.76283e-07	6.45395e-06	TRUE	ARIC
SeqId_3344_60	Rheumatoid arthritis || id:ebi-a-GCST002318	ENSG00000117601	HGNC:775	SERPINC1	serpin family C member 1	462	P01008	0.00337042	0.000103282	0.000124152	TRUE	ARIC
SeqId_3344_60	Sinusitis || id:J10_CHRONSINUSITIS	ENSG00000117601	HGNC:775	SERPINC1	serpin family C member 1	462	P01008	0.00337042	9.85768e-06	3.89582e-06	TRUE	ARIC
3344_60	Sinusitis || id:J10_CHRONSINUSITIS	ENSG00000117601	HGNC:775	SERPINC1	serpin family C member 1	462	P01008	0.00252809	4.04441e-06	6.6965e-18	TRUE	DECODE
SERPINC1:P01008:OID30789:v1	Sinusitis || id:J10_CHRONSINUSITIS	ENSG00000117601	HGNC:775	SERPINC1	serpin family C member 1	462	P01008	0.00537911	4.04441e-06	1.95048e-37	TRUE	UKBB
SeqId_3344_60	Systemic lupus erythematosus || id:ebi-a-GCST003156	ENSG00000117601	HGNC:775	SERPINC1	serpin family C member 1	462	P01008	0.00337042	5.10242e-05	0.000418958	TRUE	ARIC
SeqId_3344_60	Type 1 diabetes || id:ebi-a-GCST010681	ENSG00000117601	HGNC:775	SERPINC1	serpin family C member 1	462	P01008	0.00337042	1.84363e-05	5.72977e-05	TRUE	ARIC
3344_60	Type 1 diabetes || id:ebi-a-GCST010681	ENSG00000117601	HGNC:775	SERPINC1	serpin family C member 1	462	P01008	0.00252809	7.0384e-05	4.09336e-07	TRUE	DECODE
SERPINC1:P01008:OID30789:v1	Type 1 diabetes || id:ebi-a-GCST010681	ENSG00000117601	HGNC:775	SERPINC1	serpin family C member 1	462	P01008	0.00537911	7.0384e-05	3.52262e-15	TRUE	UKBB
SeqId_3344_60	Ulcerative colitis || id:ebi-a-GCST004133	ENSG00000117601	HGNC:775	SERPINC1	serpin family C member 1	462	P01008	0.00337042	4.58024e-08	4.84209e-06	TRUE	ARIC
SeqId_2750_3	Ankylosing spondylitis || id:M13_ANKYLOSPON	ENSG00000118137	HGNC:600	APOA1	apolipoprotein A1	335	P02647	0.0023451	7.34161e-08	5.4668e-05	TRUE	ARIC
2750_3	Ankylosing spondylitis || id:M13_ANKYLOSPON	ENSG00000118137	HGNC:600	APOA1	apolipoprotein A1	335	P02647	0.0024674	8.14972e-07	8.28892e-18	TRUE	DECODE
APOA1:P02647:OID30769:v1	Ankylosing spondylitis || id:M13_ANKYLOSPON	ENSG00000118137	HGNC:600	APOA1	apolipoprotein A1	335	P02647	0.0020264	1.93263e-06	1.29681e-14	TRUE	UKBB
SeqId_2750_3	Asthma || id:ebi-a-GCST90014325	ENSG00000118137	HGNC:600	APOA1	apolipoprotein A1	335	P02647	0.0023451	8.72311e-08	5.02492e-05	TRUE	ARIC
2750_3	Asthma || id:ebi-a-GCST90014325	ENSG00000118137	HGNC:600	APOA1	apolipoprotein A1	335	P02647	0.00537397	6.2291e-06	1.63694e-37	TRUE	DECODE
APOA1:P02647:OID30769:v1	Asthma || id:ebi-a-GCST90014325	ENSG00000118137	HGNC:600	APOA1	apolipoprotein A1	335	P02647	0.0020264	5.58369e-07	1.12042e-15	TRUE	UKBB
SeqId_2750_3	Asthma || id:GCST006862	ENSG00000118137	HGNC:600	APOA1	apolipoprotein A1	335	P02647	0.0023451	2.6245e-05	0.000342998	TRUE	ARIC
SeqId_2750_3	Crohn's disease || id:ebi-a-GCST004132	ENSG00000118137	HGNC:600	APOA1	apolipoprotein A1	335	P02647	0.0023451	3.91359e-06	0.000277855	TRUE	ARIC
APOA1:P02647:OID30769:v1	Crohn's disease || id:ebi-a-GCST004132	ENSG00000118137	HGNC:600	APOA1	apolipoprotein A1	335	P02647	0.0020264	3.59083e-05	8.01185e-08	TRUE	UKBB
SeqId_2750_3	Eczema || id:GCST90244787	ENSG00000118137	HGNC:600	APOA1	apolipoprotein A1	335	P02647	0.0023451	8.20779e-07	5.78235e-05	TRUE	ARIC
APOA1:P02647:OID30769:v1	Eczema || id:GCST90244787	ENSG00000118137	HGNC:600	APOA1	apolipoprotein A1	335	P02647	0.0020264	1.36392e-07	1.48474e-16	TRUE	UKBB
SeqId_2750_3	Eczema || id:L12_ATOPIC	ENSG00000118137	HGNC:600	APOA1	apolipoprotein A1	335	P02647	0.0023451	6.45776e-06	0.000115142	TRUE	ARIC
2750_3	Eczema || id:L12_ATOPIC	ENSG00000118137	HGNC:600	APOA1	apolipoprotein A1	335	P02647	0.0024674	4.07237e-07	1.96585e-18	TRUE	DECODE
APOA1:P02647:OID30769:v1	Eczema || id:L12_ATOPIC	ENSG00000118137	HGNC:600	APOA1	apolipoprotein A1	335	P02647	0.0020264	3.83518e-05	3.60777e-12	TRUE	UKBB
SeqId_2750_3	Eosinophilic esophagitis || id:GCST90027899	ENSG00000118137	HGNC:600	APOA1	apolipoprotein A1	335	P02647	0.0023451	5.22837e-05	0.00380007	TRUE	ARIC
2750_3	Eosinophilic esophagitis || id:GCST90027899	ENSG00000118137	HGNC:600	APOA1	apolipoprotein A1	335	P02647	0.0024674	1.42151e-06	4.55561e-07	TRUE	DECODE
APOA1:P02647:OID30769:v1	Eosinophilic esophagitis || id:GCST90027899	ENSG00000118137	HGNC:600	APOA1	apolipoprotein A1	335	P02647	0.0020264	0.000112296	0.000338172	TRUE	UKBB
SeqId_2750_3	Inflammatory bowel disease || id:ebi-a-GCST004131	ENSG00000118137	HGNC:600	APOA1	apolipoprotein A1	335	P02647	0.0023451	5.87353e-06	0.000221104	TRUE	ARIC
APOA1:P02647:OID30769:v1	Inflammatory bowel disease || id:ebi-a-GCST004131	ENSG00000118137	HGNC:600	APOA1	apolipoprotein A1	335	P02647	0.0020264	0.000127347	4.55246e-07	TRUE	UKBB
SeqId_2750_3	Juvenile idiopathic arthritis || id:GCST90010715	ENSG00000118137	HGNC:600	APOA1	apolipoprotein A1	335	P02647	0.0023451	2.88075e-06	0.00156521	TRUE	ARIC
APOA1:P02647:OID30769:v1	Juvenile idiopathic arthritis || id:GCST90010715	ENSG00000118137	HGNC:600	APOA1	apolipoprotein A1	335	P02647	0.0020264	6.58774e-05	0.000383151	TRUE	UKBB
SeqId_2750_3	multiple sclerosis || id:ieu-b-18	ENSG00000118137	HGNC:600	APOA1	apolipoprotein A1	335	P02647	0.0023451	3.3368e-05	0.000436708	TRUE	ARIC
APOA1:P02647:OID30769:v1	multiple sclerosis || id:ieu-b-18	ENSG00000118137	HGNC:600	APOA1	apolipoprotein A1	335	P02647	0.0020264	4.94417e-05	3.5945e-10	TRUE	UKBB
SeqId_2750_3	Psoriasis || id:GCST90019016	ENSG00000118137	HGNC:600	APOA1	apolipoprotein A1	335	P02647	0.0023451	1.78077e-05	0.000495399	TRUE	ARIC
APOA1:P02647:OID30769:v1	Psoriasis || id:GCST90019016	ENSG00000118137	HGNC:600	APOA1	apolipoprotein A1	335	P02647	0.0020264	2.88382e-06	1.17091e-09	TRUE	UKBB
SeqId_2750_3	Rheumatoid arthritis || id:ebi-a-GCST002318	ENSG00000118137	HGNC:600	APOA1	apolipoprotein A1	335	P02647	0.0023451	1.29001e-05	0.000329538	TRUE	ARIC
APOA1:P02647:OID30769:v1	Rheumatoid arthritis || id:ebi-a-GCST002318	ENSG00000118137	HGNC:600	APOA1	apolipoprotein A1	335	P02647	0.0020264	0.000105406	2.57942e-07	TRUE	UKBB
SeqId_2750_3	Sinusitis || id:J10_CHRONSINUSITIS	ENSG00000118137	HGNC:600	APOA1	apolipoprotein A1	335	P02647	0.0023451	1.12005e-06	6.86933e-05	TRUE	ARIC
2750_3	Sinusitis || id:J10_CHRONSINUSITIS	ENSG00000118137	HGNC:600	APOA1	apolipoprotein A1	335	P02647	0.0024674	9.06191e-07	3.22582e-18	TRUE	DECODE
APOA1:P02647:OID30769:v1	Sinusitis || id:J10_CHRONSINUSITIS	ENSG00000118137	HGNC:600	APOA1	apolipoprotein A1	335	P02647	0.0020264	9.47249e-07	3.12824e-15	TRUE	UKBB
SeqId_2750_3	Systemic lupus erythematosus || id:ebi-a-GCST003156	ENSG00000118137	HGNC:600	APOA1	apolipoprotein A1	335	P02647	0.0023451	1.07514e-05	0.00176599	TRUE	ARIC
APOA1:P02647:OID30769:v1	Systemic lupus erythematosus || id:ebi-a-GCST003156	ENSG00000118137	HGNC:600	APOA1	apolipoprotein A1	335	P02647	0.0020264	1.54815e-05	3.35125e-05	TRUE	UKBB
SeqId_2750_3	Type 1 diabetes || id:ebi-a-GCST010681	ENSG00000118137	HGNC:600	APOA1	apolipoprotein A1	335	P02647	0.0023451	7.39669e-06	0.000627374	TRUE	ARIC
APOA1:P02647:OID30769:v1	Type 1 diabetes || id:ebi-a-GCST010681	ENSG00000118137	HGNC:600	APOA1	apolipoprotein A1	335	P02647	0.0020264	4.008e-05	2.84219e-06	TRUE	UKBB
SeqId_2750_3	Ulcerative colitis || id:ebi-a-GCST004133	ENSG00000118137	HGNC:600	APOA1	apolipoprotein A1	335	P02647	0.0023451	3.65469e-05	0.000811626	TRUE	ARIC
APOA1:P02647:OID30769:v1	Ulcerative colitis || id:ebi-a-GCST004133	ENSG00000118137	HGNC:600	APOA1	apolipoprotein A1	335	P02647	0.0020264	0.000215658	1.71414e-05	TRUE	UKBB
SeqId_13113_7	Ankylosing spondylitis || id:M13_ANKYLOSPON	ENSG00000118785	HGNC:11255	SPP1	secreted phosphoprotein 1	6696	P10451	0.0047623	1.01377e-06	1.18168e-08	TRUE	ARIC
13113_7	Ankylosing spondylitis || id:M13_ANKYLOSPON	ENSG00000118785	HGNC:11255	SPP1	secreted phosphoprotein 1	6696	P10451	0.0187181	1.22718e-05	2.41152e-123	TRUE	DECODE
SPP1:P10451:OID20322:v1	Ankylosing spondylitis || id:M13_ANKYLOSPON	ENSG00000118785	HGNC:11255	SPP1	secreted phosphoprotein 1	6696	P10451	0.00437984	1.95465e-06	2.28485e-30	TRUE	UKBB
SeqId_13113_7	Asthma || id:ebi-a-GCST90014325	ENSG00000118785	HGNC:11255	SPP1	secreted phosphoprotein 1	6696	P10451	0.0047623	4.97319e-06	1.80001e-08	TRUE	ARIC
13113_7	Asthma || id:ebi-a-GCST90014325	ENSG00000118785	HGNC:11255	SPP1	secreted phosphoprotein 1	6696	P10451	0.0187181	1.41535e-05	6.8504e-129	TRUE	DECODE
SPP1:P10451:OID20322:v1	Asthma || id:ebi-a-GCST90014325	ENSG00000118785	HGNC:11255	SPP1	secreted phosphoprotein 1	6696	P10451	0.00437984	3.32224e-06	2.07113e-31	TRUE	UKBB
SeqId_13113_7	Asthma || id:GCST006862	ENSG00000118785	HGNC:11255	SPP1	secreted phosphoprotein 1	6696	P10451	0.0047623	1.17373e-06	1.9039e-08	TRUE	ARIC
13113_7	Asthma || id:GCST006862	ENSG00000118785	HGNC:11255	SPP1	secreted phosphoprotein 1	6696	P10451	0.00418127	9.43626e-06	1.03953e-24	TRUE	DECODE
SPP1:P10451:OID20322:v1	Asthma || id:GCST006862	ENSG00000118785	HGNC:11255	SPP1	secreted phosphoprotein 1	6696	P10451	0.00437984	9.21861e-06	5.20125e-26	TRUE	UKBB
SeqId_13113_7	Crohn's disease || id:ebi-a-GCST004132	ENSG00000118785	HGNC:11255	SPP1	secreted phosphoprotein 1	6696	P10451	0.0047623	1.11834e-05	2.69662e-07	TRUE	ARIC
13113_7	Crohn's disease || id:ebi-a-GCST004132	ENSG00000118785	HGNC:11255	SPP1	secreted phosphoprotein 1	6696	P10451	0.00418127	3.06263e-05	4.49035e-16	TRUE	DECODE
SPP1:P10451:OID20322:v1	Crohn's disease || id:ebi-a-GCST004132	ENSG00000118785	HGNC:11255	SPP1	secreted phosphoprotein 1	6696	P10451	0.00437984	9.64837e-06	3.91764e-18	TRUE	UKBB
SeqId_13113_7	Eczema || id:GCST90244787	ENSG00000118785	HGNC:11255	SPP1	secreted phosphoprotein 1	6696	P10451	0.0047623	2.59238e-07	6.56558e-09	TRUE	ARIC
13113_7	Eczema || id:GCST90244787	ENSG00000118785	HGNC:11255	SPP1	secreted phosphoprotein 1	6696	P10451	0.00418127	7.36722e-06	2.87748e-30	TRUE	DECODE
SPP1:P10451:OID20322:v1	Eczema || id:GCST90244787	ENSG00000118785	HGNC:11255	SPP1	secreted phosphoprotein 1	6696	P10451	0.00437984	1.45651e-07	3.98851e-34	TRUE	UKBB
SeqId_13113_7	Eczema || id:L12_ATOPIC	ENSG00000118785	HGNC:11255	SPP1	secreted phosphoprotein 1	6696	P10451	0.0047623	2.17721e-06	1.34547e-08	TRUE	ARIC
13113_7	Eczema || id:L12_ATOPIC	ENSG00000118785	HGNC:11255	SPP1	secreted phosphoprotein 1	6696	P10451	0.0187181	2.14384e-05	1.44097e-124	TRUE	DECODE
SPP1:P10451:OID20322:v1	Eczema || id:L12_ATOPIC	ENSG00000118785	HGNC:11255	SPP1	secreted phosphoprotein 1	6696	P10451	0.00437984	8.32316e-06	8.08865e-30	TRUE	UKBB
SeqId_13113_7	Eosinophilic esophagitis || id:GCST90027899	ENSG00000118785	HGNC:11255	SPP1	secreted phosphoprotein 1	6696	P10451	0.0047623	1.43279e-05	4.51799e-06	TRUE	ARIC
13113_7	Eosinophilic esophagitis || id:GCST90027899	ENSG00000118785	HGNC:11255	SPP1	secreted phosphoprotein 1	6696	P10451	0.0187181	0.000683231	4.46019e-31	TRUE	DECODE
SPP1:P10451:OID20322:v1	Eosinophilic esophagitis || id:GCST90027899	ENSG00000118785	HGNC:11255	SPP1	secreted phosphoprotein 1	6696	P10451	0.00437984	3.44009e-05	3.26863e-10	TRUE	UKBB
SeqId_13113_7	Inflammatory bowel disease || id:ebi-a-GCST004131	ENSG00000118785	HGNC:11255	SPP1	secreted phosphoprotein 1	6696	P10451	0.0047623	1.97517e-05	2.11956e-07	TRUE	ARIC
13113_7	Inflammatory bowel disease || id:ebi-a-GCST004131	ENSG00000118785	HGNC:11255	SPP1	secreted phosphoprotein 1	6696	P10451	0.00418127	6.0497e-05	1.96077e-17	TRUE	DECODE
SPP1:P10451:OID20322:v1	Inflammatory bowel disease || id:ebi-a-GCST004131	ENSG00000118785	HGNC:11255	SPP1	secreted phosphoprotein 1	6696	P10451	0.00437984	2.61526e-05	6.32904e-20	TRUE	UKBB
SeqId_13113_7	Juvenile idiopathic arthritis || id:GCST90010715	ENSG00000118785	HGNC:11255	SPP1	secreted phosphoprotein 1	6696	P10451	0.0047623	5.44361e-05	2.98184e-05	TRUE	ARIC
13113_7	Juvenile idiopathic arthritis || id:GCST90010715	ENSG00000118785	HGNC:11255	SPP1	secreted phosphoprotein 1	6696	P10451	0.00418127	0.000101411	1.48483e-07	TRUE	DECODE
SPP1:P10451:OID20322:v1	Juvenile idiopathic arthritis || id:GCST90010715	ENSG00000118785	HGNC:11255	SPP1	secreted phosphoprotein 1	6696	P10451	0.00437984	4.8032e-06	7.13826e-10	TRUE	UKBB
SeqId_13113_7	multiple sclerosis || id:ieu-b-18	ENSG00000118785	HGNC:11255	SPP1	secreted phosphoprotein 1	6696	P10451	0.0047623	2.00865e-06	2.43752e-08	TRUE	ARIC
13113_7	multiple sclerosis || id:ieu-b-18	ENSG00000118785	HGNC:11255	SPP1	secreted phosphoprotein 1	6696	P10451	0.00418127	6.1209e-06	1.19878e-24	TRUE	DECODE
SPP1:P10451:OID20322:v1	multiple sclerosis || id:ieu-b-18	ENSG00000118785	HGNC:11255	SPP1	secreted phosphoprotein 1	6696	P10451	0.00437984	2.98466e-06	1.78493e-26	TRUE	UKBB
SeqId_13113_7	Psoriasis || id:GCST90019016	ENSG00000118785	HGNC:11255	SPP1	secreted phosphoprotein 1	6696	P10451	0.0047623	4.55221e-06	1.33766e-07	TRUE	ARIC
13113_7	Psoriasis || id:GCST90019016	ENSG00000118785	HGNC:11255	SPP1	secreted phosphoprotein 1	6696	P10451	0.00418127	4.83965e-05	5.58336e-16	TRUE	DECODE
SPP1:P10451:OID20322:v1	Psoriasis || id:GCST90019016	ENSG00000118785	HGNC:11255	SPP1	secreted phosphoprotein 1	6696	P10451	0.00437984	2.0879e-06	9.06031e-20	TRUE	UKBB
SeqId_13113_7	Rheumatoid arthritis || id:ebi-a-GCST002318	ENSG00000118785	HGNC:11255	SPP1	secreted phosphoprotein 1	6696	P10451	0.0047623	1.77249e-06	5.80517e-08	TRUE	ARIC
13113_7	Rheumatoid arthritis || id:ebi-a-GCST002318	ENSG00000118785	HGNC:11255	SPP1	secreted phosphoprotein 1	6696	P10451	0.00418127	1.32919e-05	1.6482e-19	TRUE	DECODE
SPP1:P10451:OID20322:v1	Rheumatoid arthritis || id:ebi-a-GCST002318	ENSG00000118785	HGNC:11255	SPP1	secreted phosphoprotein 1	6696	P10451	0.00437984	1.00913e-06	4.08666e-22	TRUE	UKBB
SeqId_13113_7	Sinusitis || id:J10_CHRONSINUSITIS	ENSG00000118785	HGNC:11255	SPP1	secreted phosphoprotein 1	6696	P10451	0.0047623	3.14468e-07	8.56208e-09	TRUE	ARIC
13113_7	Sinusitis || id:J10_CHRONSINUSITIS	ENSG00000118785	HGNC:11255	SPP1	secreted phosphoprotein 1	6696	P10451	0.0187181	2.5597e-06	3.24612e-130	TRUE	DECODE
SPP1:P10451:OID20322:v1	Sinusitis || id:J10_CHRONSINUSITIS	ENSG00000118785	HGNC:11255	SPP1	secreted phosphoprotein 1	6696	P10451	0.00437984	5.31183e-08	3.17477e-32	TRUE	UKBB
SeqId_13113_7	Systemic lupus erythematosus || id:ebi-a-GCST003156	ENSG00000118785	HGNC:11255	SPP1	secreted phosphoprotein 1	6696	P10451	0.0047623	5.2446e-05	1.85091e-05	TRUE	ARIC
13113_7	Systemic lupus erythematosus || id:ebi-a-GCST003156	ENSG00000118785	HGNC:11255	SPP1	secreted phosphoprotein 1	6696	P10451	0.00418127	0.000419804	8.11986e-06	TRUE	DECODE
SPP1:P10451:OID20322:v1	Systemic lupus erythematosus || id:ebi-a-GCST003156	ENSG00000118785	HGNC:11255	SPP1	secreted phosphoprotein 1	6696	P10451	0.00437984	0.000109929	1.80735e-08	TRUE	UKBB
SeqId_13113_7	Type 1 diabetes || id:ebi-a-GCST010681	ENSG00000118785	HGNC:11255	SPP1	secreted phosphoprotein 1	6696	P10451	0.0047623	4.49783e-06	5.49191e-07	TRUE	ARIC
13113_7	Type 1 diabetes || id:ebi-a-GCST010681	ENSG00000118785	HGNC:11255	SPP1	secreted phosphoprotein 1	6696	P10451	0.0187181	0.000251741	5.41168e-49	TRUE	DECODE
SPP1:P10451:OID20322:v1	Type 1 diabetes || id:ebi-a-GCST010681	ENSG00000118785	HGNC:11255	SPP1	secreted phosphoprotein 1	6696	P10451	0.00437984	7.49624e-05	3.21475e-12	TRUE	UKBB
SeqId_13113_7	Ulcerative colitis || id:ebi-a-GCST004133	ENSG00000118785	HGNC:11255	SPP1	secreted phosphoprotein 1	6696	P10451	0.0047623	3.94447e-05	7.01725e-07	TRUE	ARIC
13113_7	Ulcerative colitis || id:ebi-a-GCST004133	ENSG00000118785	HGNC:11255	SPP1	secreted phosphoprotein 1	6696	P10451	0.00418127	8.01388e-05	3.07091e-15	TRUE	DECODE
SPP1:P10451:OID20322:v1	Ulcerative colitis || id:ebi-a-GCST004133	ENSG00000118785	HGNC:11255	SPP1	secreted phosphoprotein 1	6696	P10451	0.00437984	4.45705e-05	3.17206e-17	TRUE	UKBB
CSF3R:Q99062:OID30527:v1	Ankylosing spondylitis || id:M13_ANKYLOSPON	ENSG00000119535	HGNC:2439	CSF3R	colony stimulating factor 3 receptor	1441	Q99062	0.0251991	2.1716e-06	1.61923e-172	TRUE	UKBB
CSF3R:Q99062:OID30527:v1	Asthma || id:ebi-a-GCST90014325	ENSG00000119535	HGNC:2439	CSF3R	colony stimulating factor 3 receptor	1441	Q99062	0.0251991	1.97602e-06	3.36023e-181	TRUE	UKBB
CSF3R:Q99062:OID30527:v1	Asthma || id:GCST006862	ENSG00000119535	HGNC:2439	CSF3R	colony stimulating factor 3 receptor	1441	Q99062	0.0251991	1.07652e-06	4.4969e-155	TRUE	UKBB
CSF3R:Q99062:OID30527:v1	Crohn's disease || id:ebi-a-GCST004132	ENSG00000119535	HGNC:2439	CSF3R	colony stimulating factor 3 receptor	1441	Q99062	0.0251991	1.48384e-06	1.11509e-105	TRUE	UKBB
CSF3R:Q99062:OID30527:v1	Eczema || id:GCST90244787	ENSG00000119535	HGNC:2439	CSF3R	colony stimulating factor 3 receptor	1441	Q99062	0.0251991	9.9591e-07	4.52024e-190	TRUE	UKBB
CSF3R:Q99062:OID30527:v1	Eczema || id:L12_ATOPIC	ENSG00000119535	HGNC:2439	CSF3R	colony stimulating factor 3 receptor	1441	Q99062	0.0251991	4.97903e-06	1.60035e-175	TRUE	UKBB
CSF3R:Q99062:OID30527:v1	Eosinophilic esophagitis || id:GCST90027899	ENSG00000119535	HGNC:2439	CSF3R	colony stimulating factor 3 receptor	1441	Q99062	0.0251991	6.18195e-06	1.9671e-60	TRUE	UKBB
CSF3R:Q99062:OID30527:v1	Inflammatory bowel disease || id:ebi-a-GCST004131	ENSG00000119535	HGNC:2439	CSF3R	colony stimulating factor 3 receptor	1441	Q99062	0.0251991	4.17397e-06	2.69388e-123	TRUE	UKBB
CSF3R:Q99062:OID30527:v1	Juvenile idiopathic arthritis || id:GCST90010715	ENSG00000119535	HGNC:2439	CSF3R	colony stimulating factor 3 receptor	1441	Q99062	0.0251991	7.77407e-06	1.05833e-51	TRUE	UKBB
CSF3R:Q99062:OID30527:v1	multiple sclerosis || id:ieu-b-18	ENSG00000119535	HGNC:2439	CSF3R	colony stimulating factor 3 receptor	1441	Q99062	0.0251991	1.34046e-05	7.826e-147	TRUE	UKBB
CSF3R:Q99062:OID30527:v1	Psoriasis || id:GCST90019016	ENSG00000119535	HGNC:2439	CSF3R	colony stimulating factor 3 receptor	1441	Q99062	0.0251991	1.36586e-06	3.18682e-110	TRUE	UKBB
CSF3R:Q99062:OID30527:v1	Rheumatoid arthritis || id:ebi-a-GCST002318	ENSG00000119535	HGNC:2439	CSF3R	colony stimulating factor 3 receptor	1441	Q99062	0.0251991	4.0512e-06	2.8619e-121	TRUE	UKBB
CSF3R:Q99062:OID30527:v1	Sinusitis || id:J10_CHRONSINUSITIS	ENSG00000119535	HGNC:2439	CSF3R	colony stimulating factor 3 receptor	1441	Q99062	0.0251991	8.47366e-06	4.94849e-174	TRUE	UKBB
CSF3R:Q99062:OID30527:v1	Systemic lupus erythematosus || id:ebi-a-GCST003156	ENSG00000119535	HGNC:2439	CSF3R	colony stimulating factor 3 receptor	1441	Q99062	0.0251991	1.4941e-05	5.51372e-56	TRUE	UKBB
CSF3R:Q99062:OID30527:v1	Type 1 diabetes || id:ebi-a-GCST010681	ENSG00000119535	HGNC:2439	CSF3R	colony stimulating factor 3 receptor	1441	Q99062	0.0251991	1.87125e-05	3.70687e-79	TRUE	UKBB
CSF3R:Q99062:OID30527:v1	Ulcerative colitis || id:ebi-a-GCST004133	ENSG00000119535	HGNC:2439	CSF3R	colony stimulating factor 3 receptor	1441	Q99062	0.0251991	5.73888e-06	1.81265e-110	TRUE	UKBB
SeqId_5060_62	Ankylosing spondylitis || id:M13_ANKYLOSPON	ENSG00000120217	HGNC:17635	CD274	CD274 molecule	29126	Q9NZQ7	0.0504771	1.83181e-08	1.57962e-81	TRUE	ARIC
5060_62	Ankylosing spondylitis || id:M13_ANKYLOSPON	ENSG00000120217	HGNC:17635	CD274	CD274 molecule	29126	Q9NZQ7	0.0263213	3.14754e-06	9.08067e-179	TRUE	DECODE
SeqId_5060_62	Ankylosing spondylitis || id:M13_ANKYLOSPON	ENSG00000120217	HGNC:17635	CD274	CD274 molecule	29126	Q9NZQ7	0.0438988	3.14754e-06	2.53905e-101	TRUE	FENLAND
CD274:Q9NZQ7:OID20966:v1	Ankylosing spondylitis || id:M13_ANKYLOSPON	ENSG00000120217	HGNC:17635	CD274	CD274 molecule	29126	Q9NZQ7	0.025363	6.5601e-09	1.1346e-176	TRUE	UKBB
SeqId_5060_62	Asthma || id:ebi-a-GCST90014325	ENSG00000120217	HGNC:17635	CD274	CD274 molecule	29126	Q9NZQ7	0.0504771	1.34186e-05	6.35112e-80	TRUE	ARIC
5060_62	Asthma || id:ebi-a-GCST90014325	ENSG00000120217	HGNC:17635	CD274	CD274 molecule	29126	Q9NZQ7	0.0263213	1.52468e-05	1.02859e-182	TRUE	DECODE
SeqId_5060_62	Asthma || id:ebi-a-GCST90014325	ENSG00000120217	HGNC:17635	CD274	CD274 molecule	29126	Q9NZQ7	0.0438988	1.52468e-05	7.06154e-101	TRUE	FENLAND
CD274:Q9NZQ7:OID20966:v1	Asthma || id:ebi-a-GCST90014325	ENSG00000120217	HGNC:17635	CD274	CD274 molecule	29126	Q9NZQ7	0.025363	1.40188e-05	3.88081e-177	TRUE	UKBB
SeqId_5060_62	Asthma || id:GCST006862	ENSG00000120217	HGNC:17635	CD274	CD274 molecule	29126	Q9NZQ7	0.0504771	1.61866e-05	8.14994e-77	TRUE	ARIC
5060_62	Asthma || id:GCST006862	ENSG00000120217	HGNC:17635	CD274	CD274 molecule	29126	Q9NZQ7	0.0263213	1.40109e-05	4.37366e-156	TRUE	DECODE
SeqId_5060_62	Asthma || id:GCST006862	ENSG00000120217	HGNC:17635	CD274	CD274 molecule	29126	Q9NZQ7	0.0438988	1.40109e-05	9.24394e-96	TRUE	FENLAND
CD274:Q9NZQ7:OID20966:v1	Asthma || id:GCST006862	ENSG00000120217	HGNC:17635	CD274	CD274 molecule	29126	Q9NZQ7	0.025363	1.88803e-05	8.99221e-150	TRUE	UKBB
SeqId_5060_62	Crohn's disease || id:ebi-a-GCST004132	ENSG00000120217	HGNC:17635	CD274	CD274 molecule	29126	Q9NZQ7	0.0504771	5.69953e-05	6.27165e-67	TRUE	ARIC
5060_62	Crohn's disease || id:ebi-a-GCST004132	ENSG00000120217	HGNC:17635	CD274	CD274 molecule	29126	Q9NZQ7	0.0263213	6.32743e-05	2.63241e-101	TRUE	DECODE
SeqId_5060_62	Crohn's disease || id:ebi-a-GCST004132	ENSG00000120217	HGNC:17635	CD274	CD274 molecule	29126	Q9NZQ7	0.0438988	6.32743e-05	4.66513e-79	TRUE	FENLAND
CD274:Q9NZQ7:OID20966:v1	Crohn's disease || id:ebi-a-GCST004132	ENSG00000120217	HGNC:17635	CD274	CD274 molecule	29126	Q9NZQ7	0.025363	5.51727e-05	2.15574e-98	TRUE	UKBB
SeqId_5060_62	Eczema || id:GCST90244787	ENSG00000120217	HGNC:17635	CD274	CD274 molecule	29126	Q9NZQ7	0.0504771	1.4169e-09	3.32873e-83	TRUE	ARIC
5060_62	Eczema || id:GCST90244787	ENSG00000120217	HGNC:17635	CD274	CD274 molecule	29126	Q9NZQ7	0.0263213	1.40595e-07	4.54014e-199	TRUE	DECODE
SeqId_5060_62	Eczema || id:GCST90244787	ENSG00000120217	HGNC:17635	CD274	CD274 molecule	29126	Q9NZQ7	0.0438988	1.40595e-07	1.19388e-105	TRUE	FENLAND
CD274:Q9NZQ7:OID20966:v1	Eczema || id:GCST90244787	ENSG00000120217	HGNC:17635	CD274	CD274 molecule	29126	Q9NZQ7	0.025363	6.13528e-10	1.22767e-193	TRUE	UKBB
SeqId_5060_62	Eczema || id:L12_ATOPIC	ENSG00000120217	HGNC:17635	CD274	CD274 molecule	29126	Q9NZQ7	0.0504771	1.18269e-06	2.42138e-81	TRUE	ARIC
5060_62	Eczema || id:L12_ATOPIC	ENSG00000120217	HGNC:17635	CD274	CD274 molecule	29126	Q9NZQ7	0.0263213	1.41212e-06	6.63192e-185	TRUE	DECODE
SeqId_5060_62	Eczema || id:L12_ATOPIC	ENSG00000120217	HGNC:17635	CD274	CD274 molecule	29126	Q9NZQ7	0.0438988	1.41212e-06	9.22747e-103	TRUE	FENLAND
CD274:Q9NZQ7:OID20966:v1	Eczema || id:L12_ATOPIC	ENSG00000120217	HGNC:17635	CD274	CD274 molecule	29126	Q9NZQ7	0.025363	9.86038e-07	1.99128e-179	TRUE	UKBB
SeqId_5060_62	Eosinophilic esophagitis || id:GCST90027899	ENSG00000120217	HGNC:17635	CD274	CD274 molecule	29126	Q9NZQ7	0.0504771	0.000203213	3.81544e-51	TRUE	ARIC
5060_62	Eosinophilic esophagitis || id:GCST90027899	ENSG00000120217	HGNC:17635	CD274	CD274 molecule	29126	Q9NZQ7	0.0263213	0.000308405	4.13658e-52	TRUE	DECODE
SeqId_5060_62	Eosinophilic esophagitis || id:GCST90027899	ENSG00000120217	HGNC:17635	CD274	CD274 molecule	29126	Q9NZQ7	0.0438988	0.000308405	1.92794e-54	TRUE	FENLAND
CD274:Q9NZQ7:OID20966:v1	Eosinophilic esophagitis || id:GCST90027899	ENSG00000120217	HGNC:17635	CD274	CD274 molecule	29126	Q9NZQ7	0.025363	0.000202355	2.17355e-52	TRUE	UKBB
SeqId_5060_62	Inflammatory bowel disease || id:ebi-a-GCST004131	ENSG00000120217	HGNC:17635	CD274	CD274 molecule	29126	Q9NZQ7	0.0504771	0.00038474	4.53672e-63	TRUE	ARIC
5060_62	Inflammatory bowel disease || id:ebi-a-GCST004131	ENSG00000120217	HGNC:17635	CD274	CD274 molecule	29126	Q9NZQ7	0.0263213	0.000377056	1.09832e-102	TRUE	DECODE
SeqId_5060_62	Inflammatory bowel disease || id:ebi-a-GCST004131	ENSG00000120217	HGNC:17635	CD274	CD274 molecule	29126	Q9NZQ7	0.0438988	0.000377056	9.46582e-76	TRUE	FENLAND
CD274:Q9NZQ7:OID20966:v1	Inflammatory bowel disease || id:ebi-a-GCST004131	ENSG00000120217	HGNC:17635	CD274	CD274 molecule	29126	Q9NZQ7	0.025363	0.000381855	1.231e-98	TRUE	UKBB
SeqId_5060_62	Juvenile idiopathic arthritis || id:GCST90010715	ENSG00000120217	HGNC:17635	CD274	CD274 molecule	29126	Q9NZQ7	0.0504771	0.000126489	6.93149e-49	TRUE	ARIC
5060_62	Juvenile idiopathic arthritis || id:GCST90010715	ENSG00000120217	HGNC:17635	CD274	CD274 molecule	29126	Q9NZQ7	0.0263213	0.000199089	7.58765e-47	TRUE	DECODE
SeqId_5060_62	Juvenile idiopathic arthritis || id:GCST90010715	ENSG00000120217	HGNC:17635	CD274	CD274 molecule	29126	Q9NZQ7	0.0438988	0.000199089	2.2756e-51	TRUE	FENLAND
CD274:Q9NZQ7:OID20966:v1	Juvenile idiopathic arthritis || id:GCST90010715	ENSG00000120217	HGNC:17635	CD274	CD274 molecule	29126	Q9NZQ7	0.025363	0.000126897	8.75118e-47	TRUE	UKBB
SeqId_5060_62	multiple sclerosis || id:ieu-b-18	ENSG00000120217	HGNC:17635	CD274	CD274 molecule	29126	Q9NZQ7	0.0504771	6.09679e-05	6.47109e-74	TRUE	ARIC
5060_62	multiple sclerosis || id:ieu-b-18	ENSG00000120217	HGNC:17635	CD274	CD274 molecule	29126	Q9NZQ7	0.0263213	5.89617e-05	2.07283e-145	TRUE	DECODE
SeqId_5060_62	multiple sclerosis || id:ieu-b-18	ENSG00000120217	HGNC:17635	CD274	CD274 molecule	29126	Q9NZQ7	0.0438988	5.89617e-05	1.50823e-91	TRUE	FENLAND
CD274:Q9NZQ7:OID20966:v1	multiple sclerosis || id:ieu-b-18	ENSG00000120217	HGNC:17635	CD274	CD274 molecule	29126	Q9NZQ7	0.025363	6.0343e-05	2.77223e-140	TRUE	UKBB
SeqId_5060_62	Psoriasis || id:GCST90019016	ENSG00000120217	HGNC:17635	CD274	CD274 molecule	29126	Q9NZQ7	0.0504771	0.000101826	2.64282e-66	TRUE	ARIC
5060_62	Psoriasis || id:GCST90019016	ENSG00000120217	HGNC:17635	CD274	CD274 molecule	29126	Q9NZQ7	0.0263213	0.000116453	7.71517e-102	TRUE	DECODE
SeqId_5060_62	Psoriasis || id:GCST90019016	ENSG00000120217	HGNC:17635	CD274	CD274 molecule	29126	Q9NZQ7	0.0438988	0.000116453	2.37937e-78	TRUE	FENLAND
CD274:Q9NZQ7:OID20966:v1	Psoriasis || id:GCST90019016	ENSG00000120217	HGNC:17635	CD274	CD274 molecule	29126	Q9NZQ7	0.025363	9.98393e-05	3.24335e-99	TRUE	UKBB
SeqId_5060_62	Rheumatoid arthritis || id:ebi-a-GCST002318	ENSG00000120217	HGNC:17635	CD274	CD274 molecule	29126	Q9NZQ7	0.0504771	7.22558e-06	4.91555e-73	TRUE	ARIC
5060_62	Rheumatoid arthritis || id:ebi-a-GCST002318	ENSG00000120217	HGNC:17635	CD274	CD274 molecule	29126	Q9NZQ7	0.0263213	1.2122e-05	4.66356e-124	TRUE	DECODE
SeqId_5060_62	Rheumatoid arthritis || id:ebi-a-GCST002318	ENSG00000120217	HGNC:17635	CD274	CD274 molecule	29126	Q9NZQ7	0.0438988	1.2122e-05	7.9038e-88	TRUE	FENLAND
CD274:Q9NZQ7:OID20966:v1	Rheumatoid arthritis || id:ebi-a-GCST002318	ENSG00000120217	HGNC:17635	CD274	CD274 molecule	29126	Q9NZQ7	0.025363	8.31899e-06	9.40691e-121	TRUE	UKBB
SeqId_5060_62	Sinusitis || id:J10_CHRONSINUSITIS	ENSG00000120217	HGNC:17635	CD274	CD274 molecule	29126	Q9NZQ7	0.0504771	1.95936e-05	5.0051e-79	TRUE	ARIC
5060_62	Sinusitis || id:J10_CHRONSINUSITIS	ENSG00000120217	HGNC:17635	CD274	CD274 molecule	29126	Q9NZQ7	0.0263213	2.00274e-05	1.39176e-177	TRUE	DECODE
SeqId_5060_62	Sinusitis || id:J10_CHRONSINUSITIS	ENSG00000120217	HGNC:17635	CD274	CD274 molecule	29126	Q9NZQ7	0.0438988	2.00274e-05	1.18782e-99	TRUE	FENLAND
CD274:Q9NZQ7:OID20966:v1	Sinusitis || id:J10_CHRONSINUSITIS	ENSG00000120217	HGNC:17635	CD274	CD274 molecule	29126	Q9NZQ7	0.025363	1.92421e-05	5.75839e-172	TRUE	UKBB
SeqId_5060_62	Systemic lupus erythematosus || id:ebi-a-GCST003156	ENSG00000120217	HGNC:17635	CD274	CD274 molecule	29126	Q9NZQ7	0.0504771	4.4066e-05	3.1027e-53	TRUE	ARIC
5060_62	Systemic lupus erythematosus || id:ebi-a-GCST003156	ENSG00000120217	HGNC:17635	CD274	CD274 molecule	29126	Q9NZQ7	0.0263213	4.68722e-05	2.56406e-56	TRUE	DECODE
SeqId_5060_62	Systemic lupus erythematosus || id:ebi-a-GCST003156	ENSG00000120217	HGNC:17635	CD274	CD274 molecule	29126	Q9NZQ7	0.0438988	4.68722e-05	2.73797e-58	TRUE	FENLAND
CD274:Q9NZQ7:OID20966:v1	Systemic lupus erythematosus || id:ebi-a-GCST003156	ENSG00000120217	HGNC:17635	CD274	CD274 molecule	29126	Q9NZQ7	0.025363	4.71397e-05	2.76903e-54	TRUE	UKBB
SeqId_5060_62	Type 1 diabetes || id:ebi-a-GCST010681	ENSG00000120217	HGNC:17635	CD274	CD274 molecule	29126	Q9NZQ7	0.0504771	9.86508e-06	1.0262e-63	TRUE	ARIC
5060_62	Type 1 diabetes || id:ebi-a-GCST010681	ENSG00000120217	HGNC:17635	CD274	CD274 molecule	29126	Q9NZQ7	0.0263213	2.9797e-05	2.00157e-81	TRUE	DECODE
SeqId_5060_62	Type 1 diabetes || id:ebi-a-GCST010681	ENSG00000120217	HGNC:17635	CD274	CD274 molecule	29126	Q9NZQ7	0.0438988	2.9797e-05	7.95271e-72	TRUE	FENLAND
CD274:Q9NZQ7:OID20966:v1	Type 1 diabetes || id:ebi-a-GCST010681	ENSG00000120217	HGNC:17635	CD274	CD274 molecule	29126	Q9NZQ7	0.025363	9.65196e-06	6.68818e-81	TRUE	UKBB
SeqId_5060_62	Ulcerative colitis || id:ebi-a-GCST004133	ENSG00000120217	HGNC:17635	CD274	CD274 molecule	29126	Q9NZQ7	0.0504771	0.000744522	7.41979e-57	TRUE	ARIC
5060_62	Ulcerative colitis || id:ebi-a-GCST004133	ENSG00000120217	HGNC:17635	CD274	CD274 molecule	29126	Q9NZQ7	0.0263213	0.000718477	1.98763e-83	TRUE	DECODE
SeqId_5060_62	Ulcerative colitis || id:ebi-a-GCST004133	ENSG00000120217	HGNC:17635	CD274	CD274 molecule	29126	Q9NZQ7	0.0438988	0.000718477	3.38898e-67	TRUE	FENLAND
CD274:Q9NZQ7:OID20966:v1	Ulcerative colitis || id:ebi-a-GCST004133	ENSG00000120217	HGNC:17635	CD274	CD274 molecule	29126	Q9NZQ7	0.025363	0.000746007	1.75618e-79	TRUE	UKBB
SeqId_11342_59	Ankylosing spondylitis || id:M13_ANKYLOSPON	ENSG00000120594	HGNC:21013	PLXDC2	plexin domain containing 2	84898	Q6UX71	0.0063537	9.3668e-07	1.28394e-15	TRUE	FENLAND
PLXDC2:Q6UX71:OID31101:v1	Ankylosing spondylitis || id:M13_ANKYLOSPON	ENSG00000120594	HGNC:21013	PLXDC2	plexin domain containing 2	84898	Q6UX71	0.00242199	1.80208e-06	2.73695e-17	TRUE	UKBB
SeqId_11342_59	Asthma || id:ebi-a-GCST90014325	ENSG00000120594	HGNC:21013	PLXDC2	plexin domain containing 2	84898	Q6UX71	0.0063537	2.61155e-06	1.31209e-15	TRUE	FENLAND
PLXDC2:Q6UX71:OID31101:v1	Asthma || id:ebi-a-GCST90014325	ENSG00000120594	HGNC:21013	PLXDC2	plexin domain containing 2	84898	Q6UX71	0.00242199	4.79377e-06	1.69378e-17	TRUE	UKBB
SeqId_11342_59	Eczema || id:GCST90244787	ENSG00000120594	HGNC:21013	PLXDC2	plexin domain containing 2	84898	Q6UX71	0.0063537	9.79204e-11	2.15644e-16	TRUE	FENLAND
PLXDC2:Q6UX71:OID31101:v1	Eczema || id:GCST90244787	ENSG00000120594	HGNC:21013	PLXDC2	plexin domain containing 2	84898	Q6UX71	0.00242199	3.60452e-08	1.20585e-19	TRUE	UKBB
SeqId_11342_59	Eczema || id:L12_ATOPIC	ENSG00000120594	HGNC:21013	PLXDC2	plexin domain containing 2	84898	Q6UX71	0.0063537	3.74653e-07	7.16175e-16	TRUE	FENLAND
PLXDC2:Q6UX71:OID31101:v1	Eczema || id:L12_ATOPIC	ENSG00000120594	HGNC:21013	PLXDC2	plexin domain containing 2	84898	Q6UX71	0.00242199	9.78023e-07	5.83719e-18	TRUE	UKBB
SeqId_11342_59	Sinusitis || id:J10_CHRONSINUSITIS	ENSG00000120594	HGNC:21013	PLXDC2	plexin domain containing 2	84898	Q6UX71	0.0063537	9.13164e-06	5.17986e-15	TRUE	FENLAND
PLXDC2:Q6UX71:OID31101:v1	Sinusitis || id:J10_CHRONSINUSITIS	ENSG00000120594	HGNC:21013	PLXDC2	plexin domain containing 2	84898	Q6UX71	0.00242199	5.64234e-06	4.9604e-17	TRUE	UKBB
SeqId_11342_59	Type 1 diabetes || id:ebi-a-GCST010681	ENSG00000120594	HGNC:21013	PLXDC2	plexin domain containing 2	84898	Q6UX71	0.0063537	4.34093e-05	2.31233e-10	TRUE	FENLAND
TNFSF11:O14788:OID20592:v1	Ankylosing spondylitis || id:M13_ANKYLOSPON	ENSG00000120659	HGNC:11926	TNFSF11	TNF superfamily member 11	8600	O14788	0.00642957	5.03476e-06	2.98594e-43	TRUE	UKBB
TNFSF11:O14788:OID20592:v1	Asthma || id:ebi-a-GCST90014325	ENSG00000120659	HGNC:11926	TNFSF11	TNF superfamily member 11	8600	O14788	0.00642957	9.51919e-06	2.14947e-44	TRUE	UKBB
TNFSF11:O14788:OID20592:v1	Asthma || id:GCST006862	ENSG00000120659	HGNC:11926	TNFSF11	TNF superfamily member 11	8600	O14788	0.00642957	3.67799e-05	2.92382e-35	TRUE	UKBB
TNFSF11:O14788:OID20592:v1	Crohn's disease || id:ebi-a-GCST004132	ENSG00000120659	HGNC:11926	TNFSF11	TNF superfamily member 11	8600	O14788	0.00642957	0.000643052	4.1143e-14	TRUE	UKBB
TNFSF11:O14788:OID20592:v1	Eczema || id:GCST90244787	ENSG00000120659	HGNC:11926	TNFSF11	TNF superfamily member 11	8600	O14788	0.00642957	4.06123e-11	6.80723e-50	TRUE	UKBB
TNFSF11:O14788:OID20592:v1	Eczema || id:L12_ATOPIC	ENSG00000120659	HGNC:11926	TNFSF11	TNF superfamily member 11	8600	O14788	0.00642957	1.45827e-07	1.90876e-46	TRUE	UKBB
TNFSF11:O14788:OID20592:v1	Eosinophilic esophagitis || id:GCST90027899	ENSG00000120659	HGNC:11926	TNFSF11	TNF superfamily member 11	8600	O14788	0.00642957	0.000244721	1.6633e-11	TRUE	UKBB
TNFSF11:O14788:OID20592:v1	Inflammatory bowel disease || id:ebi-a-GCST004131	ENSG00000120659	HGNC:11926	TNFSF11	TNF superfamily member 11	8600	O14788	0.00642957	0.000168545	7.76904e-24	TRUE	UKBB
TNFSF11:O14788:OID20592:v1	Juvenile idiopathic arthritis || id:GCST90010715	ENSG00000120659	HGNC:11926	TNFSF11	TNF superfamily member 11	8600	O14788	0.00642957	0.00160783	0.000109017	TRUE	UKBB
TNFSF11:O14788:OID20592:v1	multiple sclerosis || id:ieu-b-18	ENSG00000120659	HGNC:11926	TNFSF11	TNF superfamily member 11	8600	O14788	0.00642957	2.85687e-05	3.62904e-35	TRUE	UKBB
TNFSF11:O14788:OID20592:v1	Psoriasis || id:GCST90019016	ENSG00000120659	HGNC:11926	TNFSF11	TNF superfamily member 11	8600	O14788	0.00642957	0.000265075	2.3988e-19	TRUE	UKBB
TNFSF11:O14788:OID20592:v1	Rheumatoid arthritis || id:ebi-a-GCST002318	ENSG00000120659	HGNC:11926	TNFSF11	TNF superfamily member 11	8600	O14788	0.00642957	0.000221302	3.02702e-22	TRUE	UKBB
TNFSF11:O14788:OID20592:v1	Sinusitis || id:J10_CHRONSINUSITIS	ENSG00000120659	HGNC:11926	TNFSF11	TNF superfamily member 11	8600	O14788	0.00642957	5.88913e-05	1.15012e-38	TRUE	UKBB
TNFSF11:O14788:OID20592:v1	Systemic lupus erythematosus || id:ebi-a-GCST003156	ENSG00000120659	HGNC:11926	TNFSF11	TNF superfamily member 11	8600	O14788	0.00642957	9.66342e-05	1.10937e-12	TRUE	UKBB
TNFSF11:O14788:OID20592:v1	Type 1 diabetes || id:ebi-a-GCST010681	ENSG00000120659	HGNC:11926	TNFSF11	TNF superfamily member 11	8600	O14788	0.00642957	0.000364357	1.27135e-13	TRUE	UKBB
TNFSF11:O14788:OID20592:v1	Ulcerative colitis || id:ebi-a-GCST004133	ENSG00000120659	HGNC:11926	TNFSF11	TNF superfamily member 11	8600	O14788	0.00642957	4.40803e-07	1.55157e-29	TRUE	UKBB
EPHX2:P34913:OID20119:v1	Psoriasis || id:GCST90019016	ENSG00000120915	HGNC:3402	EPHX2	epoxide hydrolase 2	2053	P34913	0.00694187	1.77705e-05	8.98892e-29	TRUE	UKBB
SeqId_2605_49	Ankylosing spondylitis || id:M13_ANKYLOSPON	ENSG00000120949	HGNC:11923	TNFRSF8	TNF receptor superfamily member 8	943	P28908	0.00389468	2.27805e-05	1.35214e-06	TRUE	ARIC
TNFRSF8:P28908:OID21049:v1	Ankylosing spondylitis || id:M13_ANKYLOSPON	ENSG00000120949	HGNC:11923	TNFRSF8	TNF receptor superfamily member 8	943	P28908	0.0212581	2.27805e-05	8.39258e-139	TRUE	UKBB
SeqId_2605_49	Asthma || id:ebi-a-GCST90014325	ENSG00000120949	HGNC:11923	TNFRSF8	TNF receptor superfamily member 8	943	P28908	0.00389468	1.97238e-05	1.02924e-06	TRUE	ARIC
TNFRSF8:P28908:OID21049:v1	Asthma || id:ebi-a-GCST90014325	ENSG00000120949	HGNC:11923	TNFRSF8	TNF receptor superfamily member 8	943	P28908	0.0212581	1.97238e-05	2.55522e-146	TRUE	UKBB
SeqId_2605_49	Crohn's disease || id:ebi-a-GCST004132	ENSG00000120949	HGNC:11923	TNFRSF8	TNF receptor superfamily member 8	943	P28908	0.00389468	1.53415e-05	4.64512e-06	TRUE	ARIC
TNFRSF8:P28908:OID21049:v1	Crohn's disease || id:ebi-a-GCST004132	ENSG00000120949	HGNC:11923	TNFRSF8	TNF receptor superfamily member 8	943	P28908	0.0212581	1.53415e-05	6.76e-86	TRUE	UKBB
SeqId_2605_49	Eczema || id:GCST90244787	ENSG00000120949	HGNC:11923	TNFRSF8	TNF receptor superfamily member 8	943	P28908	0.00389468	1.38377e-06	2.16522e-07	TRUE	ARIC
TNFRSF8:P28908:OID21049:v1	Eczema || id:GCST90244787	ENSG00000120949	HGNC:11923	TNFRSF8	TNF receptor superfamily member 8	943	P28908	0.0212581	1.38377e-06	1.12075e-159	TRUE	UKBB
SeqId_2605_49	Eczema || id:L12_ATOPIC	ENSG00000120949	HGNC:11923	TNFRSF8	TNF receptor superfamily member 8	943	P28908	0.00389468	5.61676e-07	2.16755e-07	TRUE	ARIC
TNFRSF8:P28908:OID21049:v1	Eczema || id:L12_ATOPIC	ENSG00000120949	HGNC:11923	TNFRSF8	TNF receptor superfamily member 8	943	P28908	0.0212581	5.61676e-07	1.26025e-150	TRUE	UKBB
SeqId_2605_49	Eosinophilic esophagitis || id:GCST90027899	ENSG00000120949	HGNC:11923	TNFRSF8	TNF receptor superfamily member 8	943	P28908	0.00389468	6.16623e-05	0.000125529	TRUE	ARIC
TNFRSF8:P28908:OID21049:v1	Eosinophilic esophagitis || id:GCST90027899	ENSG00000120949	HGNC:11923	TNFRSF8	TNF receptor superfamily member 8	943	P28908	0.0212581	6.16623e-05	2.11881e-47	TRUE	UKBB
SeqId_2605_49	Inflammatory bowel disease || id:ebi-a-GCST004131	ENSG00000120949	HGNC:11923	TNFRSF8	TNF receptor superfamily member 8	943	P28908	0.00389468	2.36847e-05	3.78782e-06	TRUE	ARIC
TNFRSF8:P28908:OID21049:v1	Inflammatory bowel disease || id:ebi-a-GCST004131	ENSG00000120949	HGNC:11923	TNFRSF8	TNF receptor superfamily member 8	943	P28908	0.0212581	2.36847e-05	7.11893e-100	TRUE	UKBB
SeqId_2605_49	Juvenile idiopathic arthritis || id:GCST90010715	ENSG00000120949	HGNC:11923	TNFRSF8	TNF receptor superfamily member 8	943	P28908	0.00389468	0.000252451	0.00162752	TRUE	ARIC
TNFRSF8:P28908:OID21049:v1	Juvenile idiopathic arthritis || id:GCST90010715	ENSG00000120949	HGNC:11923	TNFRSF8	TNF receptor superfamily member 8	943	P28908	0.0212581	0.000252451	2.27831e-36	TRUE	UKBB
SeqId_2605_49	multiple sclerosis || id:ieu-b-18	ENSG00000120949	HGNC:11923	TNFRSF8	TNF receptor superfamily member 8	943	P28908	0.00389468	3.00915e-05	2.65014e-06	TRUE	ARIC
TNFRSF8:P28908:OID21049:v1	multiple sclerosis || id:ieu-b-18	ENSG00000120949	HGNC:11923	TNFRSF8	TNF receptor superfamily member 8	943	P28908	0.0212581	3.00915e-05	2.87476e-120	TRUE	UKBB
SeqId_2605_49	Psoriasis || id:GCST90019016	ENSG00000120949	HGNC:11923	TNFRSF8	TNF receptor superfamily member 8	943	P28908	0.00389468	3.33382e-05	8.0072e-06	TRUE	ARIC
TNFRSF8:P28908:OID21049:v1	Psoriasis || id:GCST90019016	ENSG00000120949	HGNC:11923	TNFRSF8	TNF receptor superfamily member 8	943	P28908	0.0212581	3.33382e-05	2.93151e-87	TRUE	UKBB
SeqId_2605_49	Rheumatoid arthritis || id:ebi-a-GCST002318	ENSG00000120949	HGNC:11923	TNFRSF8	TNF receptor superfamily member 8	943	P28908	0.00389468	3.81872e-06	1.27097e-06	TRUE	ARIC
TNFRSF8:P28908:OID21049:v1	Rheumatoid arthritis || id:ebi-a-GCST002318	ENSG00000120949	HGNC:11923	TNFRSF8	TNF receptor superfamily member 8	943	P28908	0.0212581	3.81872e-06	3.42862e-102	TRUE	UKBB
SeqId_2605_49	Sinusitis || id:J10_CHRONSINUSITIS	ENSG00000120949	HGNC:11923	TNFRSF8	TNF receptor superfamily member 8	943	P28908	0.00389468	6.13021e-06	4.67027e-07	TRUE	ARIC
TNFRSF8:P28908:OID21049:v1	Sinusitis || id:J10_CHRONSINUSITIS	ENSG00000120949	HGNC:11923	TNFRSF8	TNF receptor superfamily member 8	943	P28908	0.0212581	6.13021e-06	3.907e-147	TRUE	UKBB
SeqId_2605_49	Type 1 diabetes || id:ebi-a-GCST010681	ENSG00000120949	HGNC:11923	TNFRSF8	TNF receptor superfamily member 8	943	P28908	0.00389468	3.84253e-05	2.57901e-05	TRUE	ARIC
TNFRSF8:P28908:OID21049:v1	Type 1 diabetes || id:ebi-a-GCST010681	ENSG00000120949	HGNC:11923	TNFRSF8	TNF receptor superfamily member 8	943	P28908	0.0212581	3.84253e-05	7.03457e-65	TRUE	UKBB
SeqId_2605_49	Ulcerative colitis || id:ebi-a-GCST004133	ENSG00000120949	HGNC:11923	TNFRSF8	TNF receptor superfamily member 8	943	P28908	0.00389468	3.95358e-05	9.12883e-06	TRUE	ARIC
TNFRSF8:P28908:OID21049:v1	Ulcerative colitis || id:ebi-a-GCST004133	ENSG00000120949	HGNC:11923	TNFRSF8	TNF receptor superfamily member 8	943	P28908	0.0212581	3.95358e-05	3.71027e-88	TRUE	UKBB
CD80:P33681:OID30291:v1	Ankylosing spondylitis || id:M13_ANKYLOSPON	ENSG00000121594	HGNC:1700	CD80	CD80 molecule	941	P33681	0.025363	6.83202e-06	3.31885e-171	TRUE	UKBB
CD80:P33681:OID30291:v1	Asthma || id:ebi-a-GCST90014325	ENSG00000121594	HGNC:1700	CD80	CD80 molecule	941	P33681	0.025363	7.75976e-09	2.15674e-185	TRUE	UKBB
CD80:P33681:OID30291:v1	Eczema || id:GCST90244787	ENSG00000121594	HGNC:1700	CD80	CD80 molecule	941	P33681	0.025363	1.37845e-07	8.21833e-193	TRUE	UKBB
CD80:P33681:OID30291:v1	Eczema || id:L12_ATOPIC	ENSG00000121594	HGNC:1700	CD80	CD80 molecule	941	P33681	0.025363	2.52924e-06	4.20813e-178	TRUE	UKBB
CD80:P33681:OID30291:v1	Sinusitis || id:J10_CHRONSINUSITIS	ENSG00000121594	HGNC:1700	CD80	CD80 molecule	941	P33681	0.025363	8.35648e-06	3.09926e-175	TRUE	UKBB
CD80:P33681:OID30291:v1	Type 1 diabetes || id:ebi-a-GCST010681	ENSG00000121594	HGNC:1700	CD80	CD80 molecule	941	P33681	0.025363	1.50974e-05	4.02409e-80	TRUE	UKBB
TNFSF10:P50591:OID20611:v1	Ankylosing spondylitis || id:M13_ANKYLOSPON	ENSG00000121858	HGNC:11925	TNFSF10	TNF superfamily member 10	8743	P50591	0.0170354	2.44372e-07	6.65896e-118	TRUE	UKBB
TNFSF10:P50591:OID20611:v1	Asthma || id:ebi-a-GCST90014325	ENSG00000121858	HGNC:11925	TNFSF10	TNF superfamily member 10	8743	P50591	0.0170354	4.19322e-06	7.89068e-121	TRUE	UKBB
TNFSF10:P50591:OID20611:v1	Crohn's disease || id:ebi-a-GCST004132	ENSG00000121858	HGNC:11925	TNFSF10	TNF superfamily member 10	8743	P50591	0.0170354	7.26745e-05	7.76896e-64	TRUE	UKBB
TNFSF10:P50591:OID20611:v1	Eczema || id:GCST90244787	ENSG00000121858	HGNC:11925	TNFSF10	TNF superfamily member 10	8743	P50591	0.0170354	4.1055e-07	8.569e-129	TRUE	UKBB
TNFSF10:P50591:OID20611:v1	Eczema || id:L12_ATOPIC	ENSG00000121858	HGNC:11925	TNFSF10	TNF superfamily member 10	8743	P50591	0.0170354	8.01399e-06	7.28891e-117	TRUE	UKBB
TNFSF10:P50591:OID20611:v1	Eosinophilic esophagitis || id:GCST90027899	ENSG00000121858	HGNC:11925	TNFSF10	TNF superfamily member 10	8743	P50591	0.0170354	4.88315e-05	3.02583e-38	TRUE	UKBB
TNFSF10:P50591:OID20611:v1	Inflammatory bowel disease || id:ebi-a-GCST004131	ENSG00000121858	HGNC:11925	TNFSF10	TNF superfamily member 10	8743	P50591	0.0170354	2.4693e-05	1.98679e-79	TRUE	UKBB
TNFSF10:P50591:OID20611:v1	Juvenile idiopathic arthritis || id:GCST90010715	ENSG00000121858	HGNC:11925	TNFSF10	TNF superfamily member 10	8743	P50591	0.0170354	3.26646e-05	1.44556e-33	TRUE	UKBB
TNFSF10:P50591:OID20611:v1	Psoriasis || id:GCST90019016	ENSG00000121858	HGNC:11925	TNFSF10	TNF superfamily member 10	8743	P50591	0.0170354	3.68633e-05	4.01729e-69	TRUE	UKBB
TNFSF10:P50591:OID20611:v1	Rheumatoid arthritis || id:ebi-a-GCST002318	ENSG00000121858	HGNC:11925	TNFSF10	TNF superfamily member 10	8743	P50591	0.0170354	1.95458e-05	9.10908e-79	TRUE	UKBB
TNFSF10:P50591:OID20611:v1	Sinusitis || id:J10_CHRONSINUSITIS	ENSG00000121858	HGNC:11925	TNFSF10	TNF superfamily member 10	8743	P50591	0.0170354	1.63056e-06	1.16333e-119	TRUE	UKBB
TNFSF10:P50591:OID20611:v1	Systemic lupus erythematosus || id:ebi-a-GCST003156	ENSG00000121858	HGNC:11925	TNFSF10	TNF superfamily member 10	8743	P50591	0.0170354	1.98357e-05	1.7316e-37	TRUE	UKBB
TNFSF10:P50591:OID20611:v1	Type 1 diabetes || id:ebi-a-GCST010681	ENSG00000121858	HGNC:11925	TNFSF10	TNF superfamily member 10	8743	P50591	0.0170354	6.76374e-06	1.3587e-54	TRUE	UKBB
TNFSF10:P50591:OID20611:v1	Ulcerative colitis || id:ebi-a-GCST004133	ENSG00000121858	HGNC:11925	TNFSF10	TNF superfamily member 10	8743	P50591	0.0170354	2.79602e-08	6.15386e-77	TRUE	UKBB
FLT3:P36888:OID21272:v1	Ankylosing spondylitis || id:M13_ANKYLOSPON	ENSG00000122025	HGNC:3765	FLT3	fms related receptor tyrosine kinase 3	2322	P36888	0.00322746	5.59092e-07	3.87857e-23	TRUE	UKBB
FLT3:P36888:OID21272:v1	Asthma || id:ebi-a-GCST90014325	ENSG00000122025	HGNC:3765	FLT3	fms related receptor tyrosine kinase 3	2322	P36888	0.00322746	2.44594e-05	5.85486e-21	TRUE	UKBB
FLT3:P36888:OID21272:v1	Asthma || id:GCST006862	ENSG00000122025	HGNC:3765	FLT3	fms related receptor tyrosine kinase 3	2322	P36888	0.00322746	1.19677e-05	5.17225e-19	TRUE	UKBB
FLT3:P36888:OID21272:v1	Crohn's disease || id:ebi-a-GCST004132	ENSG00000122025	HGNC:3765	FLT3	fms related receptor tyrosine kinase 3	2322	P36888	0.00322746	6.30453e-05	1.7639e-11	TRUE	UKBB
FLT3:P36888:OID21272:v1	Eczema || id:GCST90244787	ENSG00000122025	HGNC:3765	FLT3	fms related receptor tyrosine kinase 3	2322	P36888	0.00322746	1.1845e-08	9.43197e-26	TRUE	UKBB
FLT3:P36888:OID21272:v1	Eczema || id:L12_ATOPIC	ENSG00000122025	HGNC:3765	FLT3	fms related receptor tyrosine kinase 3	2322	P36888	0.00322746	2.27748e-06	3.93003e-23	TRUE	UKBB
FLT3:P36888:OID21272:v1	Eosinophilic esophagitis || id:GCST90027899	ENSG00000122025	HGNC:3765	FLT3	fms related receptor tyrosine kinase 3	2322	P36888	0.00322746	0.000678532	0.00134429	TRUE	UKBB
FLT3:P36888:OID21272:v1	Inflammatory bowel disease || id:ebi-a-GCST004131	ENSG00000122025	HGNC:3765	FLT3	fms related receptor tyrosine kinase 3	2322	P36888	0.00322746	5.48037e-06	3.71192e-16	TRUE	UKBB
FLT3:P36888:OID21272:v1	Juvenile idiopathic arthritis || id:GCST90010715	ENSG00000122025	HGNC:3765	FLT3	fms related receptor tyrosine kinase 3	2322	P36888	0.00322746	3.13463e-05	8.18767e-07	TRUE	UKBB
FLT3:P36888:OID21272:v1	multiple sclerosis || id:ieu-b-18	ENSG00000122025	HGNC:3765	FLT3	fms related receptor tyrosine kinase 3	2322	P36888	0.00322746	7.85877e-06	4.70862e-19	TRUE	UKBB
FLT3:P36888:OID21272:v1	Psoriasis || id:GCST90019016	ENSG00000122025	HGNC:3765	FLT3	fms related receptor tyrosine kinase 3	2322	P36888	0.00322746	0.00016942	7.48996e-10	TRUE	UKBB
FLT3:P36888:OID21272:v1	Rheumatoid arthritis || id:ebi-a-GCST002318	ENSG00000122025	HGNC:3765	FLT3	fms related receptor tyrosine kinase 3	2322	P36888	0.00322746	0.000365772	2.25594e-08	TRUE	UKBB
FLT3:P36888:OID21272:v1	Sinusitis || id:J10_CHRONSINUSITIS	ENSG00000122025	HGNC:3765	FLT3	fms related receptor tyrosine kinase 3	2322	P36888	0.00322746	4.99735e-07	9.25345e-24	TRUE	UKBB
FLT3:P36888:OID21272:v1	Systemic lupus erythematosus || id:ebi-a-GCST003156	ENSG00000122025	HGNC:3765	FLT3	fms related receptor tyrosine kinase 3	2322	P36888	0.00322746	0.000130285	4.50337e-06	TRUE	UKBB
FLT3:P36888:OID21272:v1	Type 1 diabetes || id:ebi-a-GCST010681	ENSG00000122025	HGNC:3765	FLT3	fms related receptor tyrosine kinase 3	2322	P36888	0.00322746	2.74791e-06	2.43552e-11	TRUE	UKBB
FLT3:P36888:OID21272:v1	Ulcerative colitis || id:ebi-a-GCST004133	ENSG00000122025	HGNC:3765	FLT3	fms related receptor tyrosine kinase 3	2322	P36888	0.00322746	3.94986e-10	8.22729e-16	TRUE	UKBB
SeqId_4151_6	Ankylosing spondylitis || id:M13_ANKYLOSPON	ENSG00000122194	HGNC:9071	PLG	plasminogen	5340	P00747	0.0770977	5.4967e-10	6.17603e-126	TRUE	ARIC
SeqId_3710_49	Ankylosing spondylitis || id:M13_ANKYLOSPON	ENSG00000122194	HGNC:9071	PLG	plasminogen	5340	P00747	0.0800076	2.05086e-06	1.23005e-129	TRUE	ARIC
3710_49	Ankylosing spondylitis || id:M13_ANKYLOSPON	ENSG00000122194	HGNC:9071	PLG	plasminogen	5340	P00747	0.0684695	2.55986e-05	0	TRUE	DECODE
4151_6	Ankylosing spondylitis || id:M13_ANKYLOSPON	ENSG00000122194	HGNC:9071	PLG	plasminogen	5340	P00747	0.0438014	1.65765e-05	8.38318e-295	TRUE	DECODE
SeqId_3710_49	Ankylosing spondylitis || id:M13_ANKYLOSPON	ENSG00000122194	HGNC:9071	PLG	plasminogen	5340	P00747	0.174107	1.58973e-05	0	TRUE	FENLAND
SeqId_4151_6	Ankylosing spondylitis || id:M13_ANKYLOSPON	ENSG00000122194	HGNC:9071	PLG	plasminogen	5340	P00747	0.116858	1.00807e-05	3.22549e-280	TRUE	FENLAND
PLG:P00747:OID30785:v1	Ankylosing spondylitis || id:M13_ANKYLOSPON	ENSG00000122194	HGNC:9071	PLG	plasminogen	5340	P00747	0.025363	1.07432e-05	8.69667e-170	TRUE	UKBB
SeqId_3710_49	Asthma || id:ebi-a-GCST90014325	ENSG00000122194	HGNC:9071	PLG	plasminogen	5340	P00747	0.0800076	4.3511e-06	1.94663e-130	TRUE	ARIC
SeqId_4151_6	Asthma || id:ebi-a-GCST90014325	ENSG00000122194	HGNC:9071	PLG	plasminogen	5340	P00747	0.0770977	1.09988e-07	5.22828e-127	TRUE	ARIC
3710_49	Asthma || id:ebi-a-GCST90014325	ENSG00000122194	HGNC:9071	PLG	plasminogen	5340	P00747	0.0705904	1.72703e-05	0	TRUE	DECODE
4151_6	Asthma || id:ebi-a-GCST90014325	ENSG00000122194	HGNC:9071	PLG	plasminogen	5340	P00747	0.0457893	1.03481e-05	0	TRUE	DECODE
SeqId_3710_49	Asthma || id:ebi-a-GCST90014325	ENSG00000122194	HGNC:9071	PLG	plasminogen	5340	P00747	0.174107	1.34527e-05	0	TRUE	FENLAND
SeqId_4151_6	Asthma || id:ebi-a-GCST90014325	ENSG00000122194	HGNC:9071	PLG	plasminogen	5340	P00747	0.116858	3.85364e-06	1.34729e-286	TRUE	FENLAND
PLG:P00747:OID30785:v1	Asthma || id:ebi-a-GCST90014325	ENSG00000122194	HGNC:9071	PLG	plasminogen	5340	P00747	0.025363	9.97675e-08	7.13878e-185	TRUE	UKBB
3710_49	Asthma || id:GCST006862	ENSG00000122194	HGNC:9071	PLG	plasminogen	5340	P00747	0.00814331	1.88808e-05	1.25882e-46	TRUE	DECODE
4151_6	Asthma || id:GCST006862	ENSG00000122194	HGNC:9071	PLG	plasminogen	5340	P00747	0.000923291	6.37892e-06	3.50129e-06	TRUE	DECODE
SeqId_3710_49	Asthma || id:GCST006862	ENSG00000122194	HGNC:9071	PLG	plasminogen	5340	P00747	0.0142674	7.22217e-07	2.33058e-32	TRUE	FENLAND
SeqId_4151_6	Asthma || id:GCST006862	ENSG00000122194	HGNC:9071	PLG	plasminogen	5340	P00747	0.00626613	7.22217e-07	6.23904e-15	TRUE	FENLAND
SeqId_4151_6	Crohn's disease || id:ebi-a-GCST004132	ENSG00000122194	HGNC:9071	PLG	plasminogen	5340	P00747	0.0770977	2.14782e-05	1.18257e-106	TRUE	ARIC
4151_6	Crohn's disease || id:ebi-a-GCST004132	ENSG00000122194	HGNC:9071	PLG	plasminogen	5340	P00747	0.0382615	0.00024568	2.06974e-138	TRUE	DECODE
3710_49	Crohn's disease || id:ebi-a-GCST004132	ENSG00000122194	HGNC:9071	PLG	plasminogen	5340	P00747	0.0641588	0.000228566	1.86401e-245	TRUE	DECODE
SeqId_3710_49	Crohn's disease || id:ebi-a-GCST004132	ENSG00000122194	HGNC:9071	PLG	plasminogen	5340	P00747	0.090133	0.000172519	7.77899e-164	TRUE	FENLAND
SeqId_4151_6	Crohn's disease || id:ebi-a-GCST004132	ENSG00000122194	HGNC:9071	PLG	plasminogen	5340	P00747	0.116858	0.000116815	2.28591e-221	TRUE	FENLAND
PLG:P00747:OID30785:v1	Crohn's disease || id:ebi-a-GCST004132	ENSG00000122194	HGNC:9071	PLG	plasminogen	5340	P00747	0.025363	1.07145e-05	1.07404e-103	TRUE	UKBB
SeqId_4151_6	Eczema || id:GCST90244787	ENSG00000122194	HGNC:9071	PLG	plasminogen	5340	P00747	0.0770977	8.82799e-07	1.26216e-127	TRUE	ARIC
SeqId_3710_49	Eczema || id:GCST90244787	ENSG00000122194	HGNC:9071	PLG	plasminogen	5340	P00747	0.0800076	1.22318e-06	1.66285e-132	TRUE	ARIC
4151_6	Eczema || id:GCST90244787	ENSG00000122194	HGNC:9071	PLG	plasminogen	5340	P00747	0.0382615	9.06334e-06	1.66134e-283	TRUE	DECODE
3710_49	Eczema || id:GCST90244787	ENSG00000122194	HGNC:9071	PLG	plasminogen	5340	P00747	0.0641588	8.41814e-06	0	TRUE	DECODE
SeqId_3710_49	Eczema || id:GCST90244787	ENSG00000122194	HGNC:9071	PLG	plasminogen	5340	P00747	0.174107	1.09402e-05	0	TRUE	FENLAND
SeqId_4151_6	Eczema || id:GCST90244787	ENSG00000122194	HGNC:9071	PLG	plasminogen	5340	P00747	0.116858	2.16816e-06	2.77552e-291	TRUE	FENLAND
PLG:P00747:OID30785:v1	Eczema || id:GCST90244787	ENSG00000122194	HGNC:9071	PLG	plasminogen	5340	P00747	0.025363	1.34873e-07	8.03903e-193	TRUE	UKBB
SeqId_4151_6	Eczema || id:L12_ATOPIC	ENSG00000122194	HGNC:9071	PLG	plasminogen	5340	P00747	0.0770977	4.18558e-06	6.37948e-125	TRUE	ARIC
SeqId_3710_49	Eczema || id:L12_ATOPIC	ENSG00000122194	HGNC:9071	PLG	plasminogen	5340	P00747	0.0800076	2.60619e-06	3.02496e-130	TRUE	ARIC
3710_49	Eczema || id:L12_ATOPIC	ENSG00000122194	HGNC:9071	PLG	plasminogen	5340	P00747	0.0684695	2.75277e-05	0	TRUE	DECODE
4151_6	Eczema || id:L12_ATOPIC	ENSG00000122194	HGNC:9071	PLG	plasminogen	5340	P00747	0.0438014	2.81126e-05	2.99855e-299	TRUE	DECODE
SeqId_3710_49	Eczema || id:L12_ATOPIC	ENSG00000122194	HGNC:9071	PLG	plasminogen	5340	P00747	0.174107	2.82388e-05	0	TRUE	FENLAND
SeqId_4151_6	Eczema || id:L12_ATOPIC	ENSG00000122194	HGNC:9071	PLG	plasminogen	5340	P00747	0.116858	1.7693e-05	4.76537e-281	TRUE	FENLAND
PLG:P00747:OID30785:v1	Eczema || id:L12_ATOPIC	ENSG00000122194	HGNC:9071	PLG	plasminogen	5340	P00747	0.025363	4.90859e-07	4.45475e-180	TRUE	UKBB
SeqId_3710_49	Eosinophilic esophagitis || id:GCST90027899	ENSG00000122194	HGNC:9071	PLG	plasminogen	5340	P00747	0.0800076	1.33063e-06	6.96652e-92	TRUE	ARIC
SeqId_4151_6	Eosinophilic esophagitis || id:GCST90027899	ENSG00000122194	HGNC:9071	PLG	plasminogen	5340	P00747	0.0770977	2.87675e-05	7.1642e-86	TRUE	ARIC
4151_6	Eosinophilic esophagitis || id:GCST90027899	ENSG00000122194	HGNC:9071	PLG	plasminogen	5340	P00747	0.0457893	0.000624395	5.83466e-89	TRUE	DECODE
3710_49	Eosinophilic esophagitis || id:GCST90027899	ENSG00000122194	HGNC:9071	PLG	plasminogen	5340	P00747	0.0705904	0.000647307	3.73027e-145	TRUE	DECODE
SeqId_4151_6	Eosinophilic esophagitis || id:GCST90027899	ENSG00000122194	HGNC:9071	PLG	plasminogen	5340	P00747	0.116858	0.000553467	1.2206e-154	TRUE	FENLAND
SeqId_3710_49	Eosinophilic esophagitis || id:GCST90027899	ENSG00000122194	HGNC:9071	PLG	plasminogen	5340	P00747	0.174107	0.00096225	1.24467e-237	TRUE	FENLAND
PLG:P00747:OID30785:v1	Eosinophilic esophagitis || id:GCST90027899	ENSG00000122194	HGNC:9071	PLG	plasminogen	5340	P00747	0.025363	0.000233872	1.18209e-51	TRUE	UKBB
SeqId_4151_6	Inflammatory bowel disease || id:ebi-a-GCST004131	ENSG00000122194	HGNC:9071	PLG	plasminogen	5340	P00747	0.0770977	3.51125e-05	3.87447e-111	TRUE	ARIC
4151_6	Inflammatory bowel disease || id:ebi-a-GCST004131	ENSG00000122194	HGNC:9071	PLG	plasminogen	5340	P00747	0.0382615	0.000148916	2.34878e-169	TRUE	DECODE
3710_49	Inflammatory bowel disease || id:ebi-a-GCST004131	ENSG00000122194	HGNC:9071	PLG	plasminogen	5340	P00747	0.0641588	0.000104879	3.08344e-301	TRUE	DECODE
SeqId_3710_49	Inflammatory bowel disease || id:ebi-a-GCST004131	ENSG00000122194	HGNC:9071	PLG	plasminogen	5340	P00747	0.090133	8.68065e-05	2.52227e-180	TRUE	FENLAND
SeqId_4151_6	Inflammatory bowel disease || id:ebi-a-GCST004131	ENSG00000122194	HGNC:9071	PLG	plasminogen	5340	P00747	0.116858	7.78258e-05	2.49757e-240	TRUE	FENLAND
PLG:P00747:OID30785:v1	Inflammatory bowel disease || id:ebi-a-GCST004131	ENSG00000122194	HGNC:9071	PLG	plasminogen	5340	P00747	0.025363	3.407e-06	2.05793e-124	TRUE	UKBB
SeqId_3710_49	Juvenile idiopathic arthritis || id:GCST90010715	ENSG00000122194	HGNC:9071	PLG	plasminogen	5340	P00747	0.0800076	1.39637e-06	2.17978e-85	TRUE	ARIC
SeqId_4151_6	Juvenile idiopathic arthritis || id:GCST90010715	ENSG00000122194	HGNC:9071	PLG	plasminogen	5340	P00747	0.0770977	2.04136e-06	4.95405e-82	TRUE	ARIC
3710_49	Juvenile idiopathic arthritis || id:GCST90010715	ENSG00000122194	HGNC:9071	PLG	plasminogen	5340	P00747	0.057872	0.000137256	1.13146e-111	TRUE	DECODE
4151_6	Juvenile idiopathic arthritis || id:GCST90010715	ENSG00000122194	HGNC:9071	PLG	plasminogen	5340	P00747	0.034174	0.000186298	2.52782e-62	TRUE	DECODE
SeqId_3710_49	Juvenile idiopathic arthritis || id:GCST90010715	ENSG00000122194	HGNC:9071	PLG	plasminogen	5340	P00747	0.174107	0.000237609	9.9931e-233	TRUE	FENLAND
SeqId_4151_6	Juvenile idiopathic arthritis || id:GCST90010715	ENSG00000122194	HGNC:9071	PLG	plasminogen	5340	P00747	0.116858	0.000141883	1.21451e-150	TRUE	FENLAND
4151_6	multiple sclerosis || id:ieu-b-18	ENSG00000122194	HGNC:9071	PLG	plasminogen	5340	P00747	0.0169377	4.86962e-05	1.69825e-92	TRUE	DECODE
3710_49	multiple sclerosis || id:ieu-b-18	ENSG00000122194	HGNC:9071	PLG	plasminogen	5340	P00747	0.0271673	3.04218e-05	1.78027e-154	TRUE	DECODE
SeqId_3710_49	multiple sclerosis || id:ieu-b-18	ENSG00000122194	HGNC:9071	PLG	plasminogen	5340	P00747	0.0629432	6.53638e-05	2.24937e-133	TRUE	FENLAND
SeqId_4151_6	multiple sclerosis || id:ieu-b-18	ENSG00000122194	HGNC:9071	PLG	plasminogen	5340	P00747	0.0426626	1.06135e-05	1.05769e-92	TRUE	FENLAND
SeqId_3710_49	Psoriasis || id:GCST90019016	ENSG00000122194	HGNC:9071	PLG	plasminogen	5340	P00747	0.0800076	1.34725e-06	4.45237e-115	TRUE	ARIC
SeqId_4151_6	Psoriasis || id:GCST90019016	ENSG00000122194	HGNC:9071	PLG	plasminogen	5340	P00747	0.0770977	2.39263e-05	7.00689e-108	TRUE	ARIC
4151_6	Psoriasis || id:GCST90019016	ENSG00000122194	HGNC:9071	PLG	plasminogen	5340	P00747	0.034174	0.00044908	1.77288e-119	TRUE	DECODE
3710_49	Psoriasis || id:GCST90019016	ENSG00000122194	HGNC:9071	PLG	plasminogen	5340	P00747	0.057872	0.000376826	4.0215e-220	TRUE	DECODE
SeqId_3710_49	Psoriasis || id:GCST90019016	ENSG00000122194	HGNC:9071	PLG	plasminogen	5340	P00747	0.168297	0.000228904	0	TRUE	FENLAND
SeqId_4151_6	Psoriasis || id:GCST90019016	ENSG00000122194	HGNC:9071	PLG	plasminogen	5340	P00747	0.114778	0.000221445	7.17558e-216	TRUE	FENLAND
SeqId_4151_6	Rheumatoid arthritis || id:ebi-a-GCST002318	ENSG00000122194	HGNC:9071	PLG	plasminogen	5340	P00747	0.0770977	1.18502e-05	1.5545e-112	TRUE	ARIC
3710_49	Rheumatoid arthritis || id:ebi-a-GCST002318	ENSG00000122194	HGNC:9071	PLG	plasminogen	5340	P00747	0.057872	4.50322e-05	6.39895e-273	TRUE	DECODE
4151_6	Rheumatoid arthritis || id:ebi-a-GCST002318	ENSG00000122194	HGNC:9071	PLG	plasminogen	5340	P00747	0.034174	1.81191e-05	6.76529e-161	TRUE	DECODE
SeqId_4151_6	Rheumatoid arthritis || id:ebi-a-GCST002318	ENSG00000122194	HGNC:9071	PLG	plasminogen	5340	P00747	0.114778	3.05865e-05	1.97056e-238	TRUE	FENLAND
SeqId_3710_49	Rheumatoid arthritis || id:ebi-a-GCST002318	ENSG00000122194	HGNC:9071	PLG	plasminogen	5340	P00747	0.0953266	5.09327e-05	5.56523e-193	TRUE	FENLAND
SeqId_3710_49	Sinusitis || id:J10_CHRONSINUSITIS	ENSG00000122194	HGNC:9071	PLG	plasminogen	5340	P00747	0.0800076	9.99355e-06	7.06661e-129	TRUE	ARIC
SeqId_4151_6	Sinusitis || id:J10_CHRONSINUSITIS	ENSG00000122194	HGNC:9071	PLG	plasminogen	5340	P00747	0.0770977	7.14068e-07	5.74986e-126	TRUE	ARIC
3710_49	Sinusitis || id:J10_CHRONSINUSITIS	ENSG00000122194	HGNC:9071	PLG	plasminogen	5340	P00747	0.0684695	3.23775e-05	0	TRUE	DECODE
4151_6	Sinusitis || id:J10_CHRONSINUSITIS	ENSG00000122194	HGNC:9071	PLG	plasminogen	5340	P00747	0.0438014	2.28694e-05	9.62833e-301	TRUE	DECODE
SeqId_3710_49	Sinusitis || id:J10_CHRONSINUSITIS	ENSG00000122194	HGNC:9071	PLG	plasminogen	5340	P00747	0.174107	3.27664e-05	0	TRUE	FENLAND
SeqId_4151_6	Sinusitis || id:J10_CHRONSINUSITIS	ENSG00000122194	HGNC:9071	PLG	plasminogen	5340	P00747	0.116858	5.22705e-06	4.2375e-284	TRUE	FENLAND
PLG:P00747:OID30785:v1	Sinusitis || id:J10_CHRONSINUSITIS	ENSG00000122194	HGNC:9071	PLG	plasminogen	5340	P00747	0.025363	2.7708e-06	6.14259e-178	TRUE	UKBB
SeqId_4151_6	Systemic lupus erythematosus || id:ebi-a-GCST003156	ENSG00000122194	HGNC:9071	PLG	plasminogen	5340	P00747	0.0770977	5.0834e-05	1.70802e-82	TRUE	ARIC
4151_6	Systemic lupus erythematosus || id:ebi-a-GCST003156	ENSG00000122194	HGNC:9071	PLG	plasminogen	5340	P00747	0.034174	0.000945966	6.46857e-56	TRUE	DECODE
3710_49	Systemic lupus erythematosus || id:ebi-a-GCST003156	ENSG00000122194	HGNC:9071	PLG	plasminogen	5340	P00747	0.0375955	0.000419953	2.28883e-70	TRUE	DECODE
SeqId_3710_49	Systemic lupus erythematosus || id:ebi-a-GCST003156	ENSG00000122194	HGNC:9071	PLG	plasminogen	5340	P00747	0.0953266	0.000330198	1.67517e-122	TRUE	FENLAND
SeqId_4151_6	Systemic lupus erythematosus || id:ebi-a-GCST003156	ENSG00000122194	HGNC:9071	PLG	plasminogen	5340	P00747	0.0426626	8.86509e-05	3.22675e-55	TRUE	FENLAND
SeqId_3710_49	Type 1 diabetes || id:ebi-a-GCST010681	ENSG00000122194	HGNC:9071	PLG	plasminogen	5340	P00747	0.0800076	4.43541e-05	4.17862e-100	TRUE	ARIC
SeqId_4151_6	Type 1 diabetes || id:ebi-a-GCST010681	ENSG00000122194	HGNC:9071	PLG	plasminogen	5340	P00747	0.0770977	1.77911e-07	1.59616e-100	TRUE	ARIC
4151_6	Type 1 diabetes || id:ebi-a-GCST010681	ENSG00000122194	HGNC:9071	PLG	plasminogen	5340	P00747	0.0457893	0.000381536	3.36132e-126	TRUE	DECODE
3710_49	Type 1 diabetes || id:ebi-a-GCST010681	ENSG00000122194	HGNC:9071	PLG	plasminogen	5340	P00747	0.0705904	0.000337599	1.64416e-206	TRUE	DECODE
SeqId_4151_6	Type 1 diabetes || id:ebi-a-GCST010681	ENSG00000122194	HGNC:9071	PLG	plasminogen	5340	P00747	0.116858	6.11294e-05	1.94583e-199	TRUE	FENLAND
SeqId_3710_49	Type 1 diabetes || id:ebi-a-GCST010681	ENSG00000122194	HGNC:9071	PLG	plasminogen	5340	P00747	0.174107	0.00019153	1.71141e-303	TRUE	FENLAND
PLG:P00747:OID30785:v1	Type 1 diabetes || id:ebi-a-GCST010681	ENSG00000122194	HGNC:9071	PLG	plasminogen	5340	P00747	0.025363	0.000110091	1.15417e-73	TRUE	UKBB
SeqId_4151_6	Ulcerative colitis || id:ebi-a-GCST004133	ENSG00000122194	HGNC:9071	PLG	plasminogen	5340	P00747	0.0770977	4.9423e-06	1.65067e-110	TRUE	ARIC
4151_6	Ulcerative colitis || id:ebi-a-GCST004133	ENSG00000122194	HGNC:9071	PLG	plasminogen	5340	P00747	0.0382615	7.22427e-05	1.96344e-158	TRUE	DECODE
3710_49	Ulcerative colitis || id:ebi-a-GCST004133	ENSG00000122194	HGNC:9071	PLG	plasminogen	5340	P00747	0.0641588	2.32347e-05	9.5637e-283	TRUE	DECODE
SeqId_3710_49	Ulcerative colitis || id:ebi-a-GCST004133	ENSG00000122194	HGNC:9071	PLG	plasminogen	5340	P00747	0.090133	7.13436e-05	1.84102e-173	TRUE	FENLAND
SeqId_4151_6	Ulcerative colitis || id:ebi-a-GCST004133	ENSG00000122194	HGNC:9071	PLG	plasminogen	5340	P00747	0.116858	5.04768e-05	4.29479e-232	TRUE	FENLAND
PLG:P00747:OID30785:v1	Ulcerative colitis || id:ebi-a-GCST004133	ENSG00000122194	HGNC:9071	PLG	plasminogen	5340	P00747	0.025363	9.25265e-07	3.47536e-113	TRUE	UKBB
SeqId_18881_7	Ankylosing spondylitis || id:M13_ANKYLOSPON	ENSG00000123146	HGNC:1711	ADGRE5	adhesion G protein-coupled receptor E5	976	P48960	0.00618924	3.61409e-06	1.18808e-10	TRUE	ARIC
18881_7	Ankylosing spondylitis || id:M13_ANKYLOSPON	ENSG00000123146	HGNC:1711	ADGRE5	adhesion G protein-coupled receptor E5	976	P48960	0.0220994	1.3147e-05	4.97523e-146	TRUE	DECODE
ADGRE5:P48960:OID20260:v1	Ankylosing spondylitis || id:M13_ANKYLOSPON	ENSG00000123146	HGNC:1711	ADGRE5	adhesion G protein-coupled receptor E5	976	P48960	0.0181149	5.00362e-06	3.35415e-122	TRUE	UKBB
SeqId_18881_7	Asthma || id:ebi-a-GCST90014325	ENSG00000123146	HGNC:1711	ADGRE5	adhesion G protein-coupled receptor E5	976	P48960	0.00618924	3.42923e-06	9.18468e-11	TRUE	ARIC
18881_7	Asthma || id:ebi-a-GCST90014325	ENSG00000123146	HGNC:1711	ADGRE5	adhesion G protein-coupled receptor E5	976	P48960	0.0220994	2.39669e-07	9.34225e-160	TRUE	DECODE
ADGRE5:P48960:OID20260:v1	Asthma || id:ebi-a-GCST90014325	ENSG00000123146	HGNC:1711	ADGRE5	adhesion G protein-coupled receptor E5	976	P48960	0.0181149	9.51758e-10	1.96651e-132	TRUE	UKBB
SeqId_18881_7	Asthma || id:GCST006862	ENSG00000123146	HGNC:1711	ADGRE5	adhesion G protein-coupled receptor E5	976	P48960	0.00618924	1.43433e-11	7.40119e-11	TRUE	ARIC
SeqId_18881_7	Crohn's disease || id:ebi-a-GCST004132	ENSG00000123146	HGNC:1711	ADGRE5	adhesion G protein-coupled receptor E5	976	P48960	0.00618924	1.11832e-07	8.32611e-10	TRUE	ARIC
ADGRE5:P48960:OID20260:v1	Crohn's disease || id:ebi-a-GCST004132	ENSG00000123146	HGNC:1711	ADGRE5	adhesion G protein-coupled receptor E5	976	P48960	0.0181149	7.19557e-06	2.47365e-74	TRUE	UKBB
SeqId_18881_7	Eczema || id:GCST90244787	ENSG00000123146	HGNC:1711	ADGRE5	adhesion G protein-coupled receptor E5	976	P48960	0.00618924	8.30113e-07	4.42162e-11	TRUE	ARIC
18881_7	Eczema || id:GCST90244787	ENSG00000123146	HGNC:1711	ADGRE5	adhesion G protein-coupled receptor E5	976	P48960	0.00408126	4.12678e-08	6.69389e-32	TRUE	DECODE
ADGRE5:P48960:OID20260:v1	Eczema || id:GCST90244787	ENSG00000123146	HGNC:1711	ADGRE5	adhesion G protein-coupled receptor E5	976	P48960	0.0181149	2.79174e-08	6.44099e-138	TRUE	UKBB
SeqId_18881_7	Eczema || id:L12_ATOPIC	ENSG00000123146	HGNC:1711	ADGRE5	adhesion G protein-coupled receptor E5	976	P48960	0.00618924	1.09879e-06	6.49469e-11	TRUE	ARIC
18881_7	Eczema || id:L12_ATOPIC	ENSG00000123146	HGNC:1711	ADGRE5	adhesion G protein-coupled receptor E5	976	P48960	0.0220994	1.58733e-05	3.10707e-149	TRUE	DECODE
ADGRE5:P48960:OID20260:v1	Eczema || id:L12_ATOPIC	ENSG00000123146	HGNC:1711	ADGRE5	adhesion G protein-coupled receptor E5	976	P48960	0.0181149	9.2299e-08	4.14449e-129	TRUE	UKBB
SeqId_18881_7	Eosinophilic esophagitis || id:GCST90027899	ENSG00000123146	HGNC:1711	ADGRE5	adhesion G protein-coupled receptor E5	976	P48960	0.00618924	3.68319e-05	3.26183e-07	TRUE	ARIC
18881_7	Eosinophilic esophagitis || id:GCST90027899	ENSG00000123146	HGNC:1711	ADGRE5	adhesion G protein-coupled receptor E5	976	P48960	0.0209048	0.000182704	6.62326e-43	TRUE	DECODE
ADGRE5:P48960:OID20260:v1	Eosinophilic esophagitis || id:GCST90027899	ENSG00000123146	HGNC:1711	ADGRE5	adhesion G protein-coupled receptor E5	976	P48960	0.0181149	0.000170127	3.94136e-37	TRUE	UKBB
SeqId_18881_7	Inflammatory bowel disease || id:ebi-a-GCST004131	ENSG00000123146	HGNC:1711	ADGRE5	adhesion G protein-coupled receptor E5	976	P48960	0.00618924	1.29161e-06	4.56672e-10	TRUE	ARIC
ADGRE5:P48960:OID20260:v1	Inflammatory bowel disease || id:ebi-a-GCST004131	ENSG00000123146	HGNC:1711	ADGRE5	adhesion G protein-coupled receptor E5	976	P48960	0.0181149	5.89496e-11	5.19471e-91	TRUE	UKBB
SeqId_18881_7	Juvenile idiopathic arthritis || id:GCST90010715	ENSG00000123146	HGNC:1711	ADGRE5	adhesion G protein-coupled receptor E5	976	P48960	0.00618924	0.000131901	5.26178e-06	TRUE	ARIC
SeqId_18881_7	multiple sclerosis || id:ieu-b-18	ENSG00000123146	HGNC:1711	ADGRE5	adhesion G protein-coupled receptor E5	976	P48960	0.00618924	1.71282e-07	1.04188e-10	TRUE	ARIC
SeqId_18881_7	Psoriasis || id:GCST90019016	ENSG00000123146	HGNC:1711	ADGRE5	adhesion G protein-coupled receptor E5	976	P48960	0.00618924	2.38079e-05	5.80415e-09	TRUE	ARIC
SeqId_18881_7	Rheumatoid arthritis || id:ebi-a-GCST002318	ENSG00000123146	HGNC:1711	ADGRE5	adhesion G protein-coupled receptor E5	976	P48960	0.00618924	7.08157e-05	1.74788e-08	TRUE	ARIC
SeqId_18881_7	Sinusitis || id:J10_CHRONSINUSITIS	ENSG00000123146	HGNC:1711	ADGRE5	adhesion G protein-coupled receptor E5	976	P48960	0.00618924	4.86429e-07	5.33258e-11	TRUE	ARIC
18881_7	Sinusitis || id:J10_CHRONSINUSITIS	ENSG00000123146	HGNC:1711	ADGRE5	adhesion G protein-coupled receptor E5	976	P48960	0.0220994	4.97932e-06	8.53934e-153	TRUE	DECODE
ADGRE5:P48960:OID20260:v1	Sinusitis || id:J10_CHRONSINUSITIS	ENSG00000123146	HGNC:1711	ADGRE5	adhesion G protein-coupled receptor E5	976	P48960	0.0181149	2.07096e-06	5.55604e-127	TRUE	UKBB
SeqId_18881_7	Systemic lupus erythematosus || id:ebi-a-GCST003156	ENSG00000123146	HGNC:1711	ADGRE5	adhesion G protein-coupled receptor E5	976	P48960	0.00618924	0.000187828	6.56968e-06	TRUE	ARIC
SeqId_18881_7	Type 1 diabetes || id:ebi-a-GCST010681	ENSG00000123146	HGNC:1711	ADGRE5	adhesion G protein-coupled receptor E5	976	P48960	0.00618924	9.61301e-07	5.89312e-09	TRUE	ARIC
SeqId_18881_7	Ulcerative colitis || id:ebi-a-GCST004133	ENSG00000123146	HGNC:1711	ADGRE5	adhesion G protein-coupled receptor E5	976	P48960	0.00618924	3.56019e-06	1.24186e-09	TRUE	ARIC
ADGRE5:P48960:OID20260:v1	Ulcerative colitis || id:ebi-a-GCST004133	ENSG00000123146	HGNC:1711	ADGRE5	adhesion G protein-coupled receptor E5	976	P48960	0.0181149	8.43385e-07	7.13603e-81	TRUE	UKBB
DBH:P09172:OID30703:v1	Ankylosing spondylitis || id:M13_ANKYLOSPON	ENSG00000123454	HGNC:2689	DBH	dopamine beta-hydroxylase	1621	P09172	0.025363	1.36708e-08	1.35826e-176	TRUE	UKBB
DBH:P09172:OID30703:v1	Asthma || id:ebi-a-GCST90014325	ENSG00000123454	HGNC:2689	DBH	dopamine beta-hydroxylase	1621	P09172	0.025363	5.34108e-06	2.37528e-180	TRUE	UKBB
DBH:P09172:OID30703:v1	Asthma || id:GCST006862	ENSG00000123454	HGNC:2689	DBH	dopamine beta-hydroxylase	1621	P09172	0.025363	1.66787e-06	1.32931e-155	TRUE	UKBB
DBH:P09172:OID30703:v1	Crohn's disease || id:ebi-a-GCST004132	ENSG00000123454	HGNC:2689	DBH	dopamine beta-hydroxylase	1621	P09172	0.025363	8.96367e-06	4.67087e-104	TRUE	UKBB
DBH:P09172:OID30703:v1	Eczema || id:GCST90244787	ENSG00000123454	HGNC:2689	DBH	dopamine beta-hydroxylase	1621	P09172	0.025363	1.08498e-06	3.21465e-191	TRUE	UKBB
DBH:P09172:OID30703:v1	Eczema || id:L12_ATOPIC	ENSG00000123454	HGNC:2689	DBH	dopamine beta-hydroxylase	1621	P09172	0.025363	9.83003e-08	6.11016e-181	TRUE	UKBB
DBH:P09172:OID30703:v1	Eosinophilic esophagitis || id:GCST90027899	ENSG00000123454	HGNC:2689	DBH	dopamine beta-hydroxylase	1621	P09172	0.025363	0.000480572	3.31293e-47	TRUE	UKBB
DBH:P09172:OID30703:v1	Inflammatory bowel disease || id:ebi-a-GCST004131	ENSG00000123454	HGNC:2689	DBH	dopamine beta-hydroxylase	1621	P09172	0.025363	1.54446e-06	2.40824e-125	TRUE	UKBB
DBH:P09172:OID30703:v1	Juvenile idiopathic arthritis || id:GCST90010715	ENSG00000123454	HGNC:2689	DBH	dopamine beta-hydroxylase	1621	P09172	0.025363	8.45048e-06	5.80961e-52	TRUE	UKBB
DBH:P09172:OID30703:v1	multiple sclerosis || id:ieu-b-18	ENSG00000123454	HGNC:2689	DBH	dopamine beta-hydroxylase	1621	P09172	0.025363	2.0464e-06	5.49236e-152	TRUE	UKBB
DBH:P09172:OID30703:v1	Psoriasis || id:GCST90019016	ENSG00000123454	HGNC:2689	DBH	dopamine beta-hydroxylase	1621	P09172	0.025363	2.23503e-06	1.68811e-110	TRUE	UKBB
DBH:P09172:OID30703:v1	Rheumatoid arthritis || id:ebi-a-GCST002318	ENSG00000123454	HGNC:2689	DBH	dopamine beta-hydroxylase	1621	P09172	0.025363	1.04096e-05	3.077e-120	TRUE	UKBB
DBH:P09172:OID30703:v1	Sinusitis || id:J10_CHRONSINUSITIS	ENSG00000123454	HGNC:2689	DBH	dopamine beta-hydroxylase	1621	P09172	0.025363	2.9466e-06	8.00544e-178	TRUE	UKBB
DBH:P09172:OID30703:v1	Systemic lupus erythematosus || id:ebi-a-GCST003156	ENSG00000123454	HGNC:2689	DBH	dopamine beta-hydroxylase	1621	P09172	0.025363	5.30324e-05	5.32455e-54	TRUE	UKBB
DBH:P09172:OID30703:v1	Type 1 diabetes || id:ebi-a-GCST010681	ENSG00000123454	HGNC:2689	DBH	dopamine beta-hydroxylase	1621	P09172	0.025363	7.05442e-05	1.11186e-75	TRUE	UKBB
DBH:P09172:OID30703:v1	Ulcerative colitis || id:ebi-a-GCST004133	ENSG00000123454	HGNC:2689	DBH	dopamine beta-hydroxylase	1621	P09172	0.025363	1.99686e-06	1.47478e-112	TRUE	UKBB
SeqId_4982_54	Ankylosing spondylitis || id:M13_ANKYLOSPON	ENSG00000124102	HGNC:8947	PI3	peptidase inhibitor 3	5266	P19957	0.0419575	1.1715e-06	4.3743e-67	TRUE	ARIC
4982_54	Ankylosing spondylitis || id:M13_ANKYLOSPON	ENSG00000124102	HGNC:8947	PI3	peptidase inhibitor 3	5266	P19957	0.0267044	4.04259e-06	6.66476e-181	TRUE	DECODE
PI3:P19957:OID20326:v1	Ankylosing spondylitis || id:M13_ANKYLOSPON	ENSG00000124102	HGNC:8947	PI3	peptidase inhibitor 3	5266	P19957	0.025363	1.97803e-07	7.00167e-176	TRUE	UKBB
SeqId_4982_54	Asthma || id:ebi-a-GCST90014325	ENSG00000124102	HGNC:8947	PI3	peptidase inhibitor 3	5266	P19957	0.0419575	1.71677e-06	1.20051e-67	TRUE	ARIC
4982_54	Asthma || id:ebi-a-GCST90014325	ENSG00000124102	HGNC:8947	PI3	peptidase inhibitor 3	5266	P19957	0.0267044	2.35558e-06	6.65739e-191	TRUE	DECODE
PI3:P19957:OID20326:v1	Asthma || id:ebi-a-GCST90014325	ENSG00000124102	HGNC:8947	PI3	peptidase inhibitor 3	5266	P19957	0.025363	1.93626e-06	1.98852e-182	TRUE	UKBB
SeqId_4982_54	Asthma || id:GCST006862	ENSG00000124102	HGNC:8947	PI3	peptidase inhibitor 3	5266	P19957	0.0419575	6.04664e-07	1.47861e-65	TRUE	ARIC
4982_54	Asthma || id:GCST006862	ENSG00000124102	HGNC:8947	PI3	peptidase inhibitor 3	5266	P19957	0.0255067	1.63637e-07	1.62088e-157	TRUE	DECODE
PI3:P19957:OID20326:v1	Asthma || id:GCST006862	ENSG00000124102	HGNC:8947	PI3	peptidase inhibitor 3	5266	P19957	0.025363	1.63637e-07	2.56548e-157	TRUE	UKBB
SeqId_4982_54	Crohn's disease || id:ebi-a-GCST004132	ENSG00000124102	HGNC:8947	PI3	peptidase inhibitor 3	5266	P19957	0.0419575	4.90965e-06	3.86106e-58	TRUE	ARIC
4982_54	Crohn's disease || id:ebi-a-GCST004132	ENSG00000124102	HGNC:8947	PI3	peptidase inhibitor 3	5266	P19957	0.0255067	9.62958e-06	3.3348e-104	TRUE	DECODE
PI3:P19957:OID20326:v1	Crohn's disease || id:ebi-a-GCST004132	ENSG00000124102	HGNC:8947	PI3	peptidase inhibitor 3	5266	P19957	0.025363	6.21526e-06	1.04571e-104	TRUE	UKBB
SeqId_4982_54	Eczema || id:GCST90244787	ENSG00000124102	HGNC:8947	PI3	peptidase inhibitor 3	5266	P19957	0.0419575	4.54983e-07	1.15291e-68	TRUE	ARIC
4982_54	Eczema || id:GCST90244787	ENSG00000124102	HGNC:8947	PI3	peptidase inhibitor 3	5266	P19957	0.0267044	1.12265e-06	2.41806e-200	TRUE	DECODE
PI3:P19957:OID20326:v1	Eczema || id:GCST90244787	ENSG00000124102	HGNC:8947	PI3	peptidase inhibitor 3	5266	P19957	0.025363	1.12323e-06	3.5504e-191	TRUE	UKBB
SeqId_4982_54	Eczema || id:L12_ATOPIC	ENSG00000124102	HGNC:8947	PI3	peptidase inhibitor 3	5266	P19957	0.0419575	1.04478e-06	1.61675e-67	TRUE	ARIC
4982_54	Eczema || id:L12_ATOPIC	ENSG00000124102	HGNC:8947	PI3	peptidase inhibitor 3	5266	P19957	0.0267044	3.08408e-06	2.34633e-186	TRUE	DECODE
PI3:P19957:OID20326:v1	Eczema || id:L12_ATOPIC	ENSG00000124102	HGNC:8947	PI3	peptidase inhibitor 3	5266	P19957	0.025363	1.29155e-06	4.14766e-179	TRUE	UKBB
SeqId_4982_54	Eosinophilic esophagitis || id:GCST90027899	ENSG00000124102	HGNC:8947	PI3	peptidase inhibitor 3	5266	P19957	0.0419575	1.81192e-05	2.69203e-46	TRUE	ARIC
4982_54	Eosinophilic esophagitis || id:GCST90027899	ENSG00000124102	HGNC:8947	PI3	peptidase inhibitor 3	5266	P19957	0.0255067	6.39291e-08	9.50143e-63	TRUE	DECODE
PI3:P19957:OID20326:v1	Eosinophilic esophagitis || id:GCST90027899	ENSG00000124102	HGNC:8947	PI3	peptidase inhibitor 3	5266	P19957	0.025363	1.60487e-07	2.15495e-62	TRUE	UKBB
SeqId_4982_54	Inflammatory bowel disease || id:ebi-a-GCST004131	ENSG00000124102	HGNC:8947	PI3	peptidase inhibitor 3	5266	P19957	0.0419575	2.8696e-06	2.13186e-61	TRUE	ARIC
4982_54	Inflammatory bowel disease || id:ebi-a-GCST004131	ENSG00000124102	HGNC:8947	PI3	peptidase inhibitor 3	5266	P19957	0.0255067	9.21929e-06	7.40193e-123	TRUE	DECODE
PI3:P19957:OID20326:v1	Inflammatory bowel disease || id:ebi-a-GCST004131	ENSG00000124102	HGNC:8947	PI3	peptidase inhibitor 3	5266	P19957	0.025363	6.41332e-06	2.34453e-123	TRUE	UKBB
SeqId_4982_54	Juvenile idiopathic arthritis || id:GCST90010715	ENSG00000124102	HGNC:8947	PI3	peptidase inhibitor 3	5266	P19957	0.0419575	8.8675e-05	5.09758e-41	TRUE	ARIC
4982_54	Juvenile idiopathic arthritis || id:GCST90010715	ENSG00000124102	HGNC:8947	PI3	peptidase inhibitor 3	5266	P19957	0.0255067	1.39123e-05	1.16884e-51	TRUE	DECODE
PI3:P19957:OID20326:v1	Juvenile idiopathic arthritis || id:GCST90010715	ENSG00000124102	HGNC:8947	PI3	peptidase inhibitor 3	5266	P19957	0.025363	1.31713e-05	1.66959e-51	TRUE	UKBB
SeqId_4982_54	multiple sclerosis || id:ieu-b-18	ENSG00000124102	HGNC:8947	PI3	peptidase inhibitor 3	5266	P19957	0.0419575	2.99981e-06	1.25879e-64	TRUE	ARIC
4982_54	multiple sclerosis || id:ieu-b-18	ENSG00000124102	HGNC:8947	PI3	peptidase inhibitor 3	5266	P19957	0.0255067	6.41893e-06	3.93386e-150	TRUE	DECODE
PI3:P19957:OID20326:v1	multiple sclerosis || id:ieu-b-18	ENSG00000124102	HGNC:8947	PI3	peptidase inhibitor 3	5266	P19957	0.025363	5.10208e-06	1.97753e-150	TRUE	UKBB
SeqId_4982_54	Psoriasis || id:GCST90019016	ENSG00000124102	HGNC:8947	PI3	peptidase inhibitor 3	5266	P19957	0.0419575	6.25372e-05	8.71277e-56	TRUE	ARIC
4982_54	Psoriasis || id:GCST90019016	ENSG00000124102	HGNC:8947	PI3	peptidase inhibitor 3	5266	P19957	0.0255067	3.24195e-05	3.91909e-105	TRUE	DECODE
PI3:P19957:OID20326:v1	Psoriasis || id:GCST90019016	ENSG00000124102	HGNC:8947	PI3	peptidase inhibitor 3	5266	P19957	0.025363	2.95898e-05	3.48539e-105	TRUE	UKBB
SeqId_4982_54	Rheumatoid arthritis || id:ebi-a-GCST002318	ENSG00000124102	HGNC:8947	PI3	peptidase inhibitor 3	5266	P19957	0.0419575	8.89364e-05	9.84762e-57	TRUE	ARIC
4982_54	Rheumatoid arthritis || id:ebi-a-GCST002318	ENSG00000124102	HGNC:8947	PI3	peptidase inhibitor 3	5266	P19957	0.0255067	9.94403e-05	1.34099e-110	TRUE	DECODE
PI3:P19957:OID20326:v1	Rheumatoid arthritis || id:ebi-a-GCST002318	ENSG00000124102	HGNC:8947	PI3	peptidase inhibitor 3	5266	P19957	0.025363	9.7691e-05	1.91426e-110	TRUE	UKBB
SeqId_4982_54	Sinusitis || id:J10_CHRONSINUSITIS	ENSG00000124102	HGNC:8947	PI3	peptidase inhibitor 3	5266	P19957	0.0419575	8.98137e-06	2.86499e-66	TRUE	ARIC
4982_54	Sinusitis || id:J10_CHRONSINUSITIS	ENSG00000124102	HGNC:8947	PI3	peptidase inhibitor 3	5266	P19957	0.0267044	1.42154e-05	7.81501e-182	TRUE	DECODE
PI3:P19957:OID20326:v1	Sinusitis || id:J10_CHRONSINUSITIS	ENSG00000124102	HGNC:8947	PI3	peptidase inhibitor 3	5266	P19957	0.025363	1.00318e-05	1.25301e-174	TRUE	UKBB
SeqId_4982_54	Systemic lupus erythematosus || id:ebi-a-GCST003156	ENSG00000124102	HGNC:8947	PI3	peptidase inhibitor 3	5266	P19957	0.0419575	1.50519e-05	3.2795e-45	TRUE	ARIC
4982_54	Systemic lupus erythematosus || id:ebi-a-GCST003156	ENSG00000124102	HGNC:8947	PI3	peptidase inhibitor 3	5266	P19957	0.0255067	1.45184e-05	1.26933e-56	TRUE	DECODE
PI3:P19957:OID20326:v1	Systemic lupus erythematosus || id:ebi-a-GCST003156	ENSG00000124102	HGNC:8947	PI3	peptidase inhibitor 3	5266	P19957	0.025363	1.44639e-05	2.14207e-56	TRUE	UKBB
SeqId_4982_54	Type 1 diabetes || id:ebi-a-GCST010681	ENSG00000124102	HGNC:8947	PI3	peptidase inhibitor 3	5266	P19957	0.0419575	0.00011606	4.37415e-49	TRUE	ARIC
4982_54	Type 1 diabetes || id:ebi-a-GCST010681	ENSG00000124102	HGNC:8947	PI3	peptidase inhibitor 3	5266	P19957	0.0255067	0.000107654	4.7605e-74	TRUE	DECODE
PI3:P19957:OID20326:v1	Type 1 diabetes || id:ebi-a-GCST010681	ENSG00000124102	HGNC:8947	PI3	peptidase inhibitor 3	5266	P19957	0.025363	0.00010318	5.51805e-74	TRUE	UKBB
SeqId_4982_54	Ulcerative colitis || id:ebi-a-GCST004133	ENSG00000124102	HGNC:8947	PI3	peptidase inhibitor 3	5266	P19957	0.0419575	3.34899e-09	1.96149e-60	TRUE	ARIC
4982_54	Ulcerative colitis || id:ebi-a-GCST004133	ENSG00000124102	HGNC:8947	PI3	peptidase inhibitor 3	5266	P19957	0.0255067	1.56836e-06	4.58095e-113	TRUE	DECODE
PI3:P19957:OID20326:v1	Ulcerative colitis || id:ebi-a-GCST004133	ENSG00000124102	HGNC:8947	PI3	peptidase inhibitor 3	5266	P19957	0.025363	1.07344e-06	4.40863e-113	TRUE	UKBB
4413_3	Ankylosing spondylitis || id:M13_ANKYLOSPON	ENSG00000124107	HGNC:11092	SLPI	secretory leukocyte peptidase inhibitor	6590	P03973	0.00364425	2.55931e-08	2.55985e-26	TRUE	DECODE
SeqId_4413_3	Ankylosing spondylitis || id:M13_ANKYLOSPON	ENSG00000124107	HGNC:11092	SLPI	secretory leukocyte peptidase inhibitor	6590	P03973	0.0122903	3.53371e-08	2.04621e-29	TRUE	FENLAND
4413_3	Asthma || id:ebi-a-GCST90014325	ENSG00000124107	HGNC:11092	SLPI	secretory leukocyte peptidase inhibitor	6590	P03973	0.00364425	5.06271e-08	1.72159e-27	TRUE	DECODE
SeqId_4413_3	Asthma || id:ebi-a-GCST90014325	ENSG00000124107	HGNC:11092	SLPI	secretory leukocyte peptidase inhibitor	6590	P03973	0.0122903	3.38083e-08	7.34798e-30	TRUE	FENLAND
4413_3	Asthma || id:GCST006862	ENSG00000124107	HGNC:11092	SLPI	secretory leukocyte peptidase inhibitor	6590	P03973	0.00364425	3.45714e-09	9.33162e-24	TRUE	DECODE
SeqId_4413_3	Asthma || id:GCST006862	ENSG00000124107	HGNC:11092	SLPI	secretory leukocyte peptidase inhibitor	6590	P03973	0.0122903	8.37221e-08	2.60853e-28	TRUE	FENLAND
4413_3	Crohn's disease || id:ebi-a-GCST004132	ENSG00000124107	HGNC:11092	SLPI	secretory leukocyte peptidase inhibitor	6590	P03973	0.00364425	2.6486e-06	7.02601e-16	TRUE	DECODE
SeqId_4413_3	Crohn's disease || id:ebi-a-GCST004132	ENSG00000124107	HGNC:11092	SLPI	secretory leukocyte peptidase inhibitor	6590	P03973	0.0122903	1.0324e-05	2.74944e-23	TRUE	FENLAND
4413_3	Eczema || id:GCST90244787	ENSG00000124107	HGNC:11092	SLPI	secretory leukocyte peptidase inhibitor	6590	P03973	0.00364425	2.34306e-07	2.1529e-28	TRUE	DECODE
SeqId_4413_3	Eczema || id:GCST90244787	ENSG00000124107	HGNC:11092	SLPI	secretory leukocyte peptidase inhibitor	6590	P03973	0.0122903	8.22729e-08	3.41865e-30	TRUE	FENLAND
4413_3	Eczema || id:L12_ATOPIC	ENSG00000124107	HGNC:11092	SLPI	secretory leukocyte peptidase inhibitor	6590	P03973	0.00364425	2.81604e-06	9.90473e-26	TRUE	DECODE
SeqId_4413_3	Eczema || id:L12_ATOPIC	ENSG00000124107	HGNC:11092	SLPI	secretory leukocyte peptidase inhibitor	6590	P03973	0.0122903	1.64383e-05	9.53478e-28	TRUE	FENLAND
4413_3	Eosinophilic esophagitis || id:GCST90027899	ENSG00000124107	HGNC:11092	SLPI	secretory leukocyte peptidase inhibitor	6590	P03973	0.00364425	5.78617e-07	5.5064e-10	TRUE	DECODE
SeqId_4413_3	Eosinophilic esophagitis || id:GCST90027899	ENSG00000124107	HGNC:11092	SLPI	secretory leukocyte peptidase inhibitor	6590	P03973	0.0122903	1.51799e-05	1.18026e-17	TRUE	FENLAND
4413_3	Inflammatory bowel disease || id:ebi-a-GCST004131	ENSG00000124107	HGNC:11092	SLPI	secretory leukocyte peptidase inhibitor	6590	P03973	0.00364425	2.26658e-06	1.49687e-18	TRUE	DECODE
SeqId_4413_3	Inflammatory bowel disease || id:ebi-a-GCST004131	ENSG00000124107	HGNC:11092	SLPI	secretory leukocyte peptidase inhibitor	6590	P03973	0.0122903	2.54206e-05	4.11604e-24	TRUE	FENLAND
4413_3	Juvenile idiopathic arthritis || id:GCST90010715	ENSG00000124107	HGNC:11092	SLPI	secretory leukocyte peptidase inhibitor	6590	P03973	0.00364425	2.52248e-07	8.41569e-09	TRUE	DECODE
SeqId_4413_3	Juvenile idiopathic arthritis || id:GCST90010715	ENSG00000124107	HGNC:11092	SLPI	secretory leukocyte peptidase inhibitor	6590	P03973	0.0122903	1.18228e-05	2.57115e-16	TRUE	FENLAND
4413_3	multiple sclerosis || id:ieu-b-18	ENSG00000124107	HGNC:11092	SLPI	secretory leukocyte peptidase inhibitor	6590	P03973	0.00364425	4.4895e-05	9.11819e-19	TRUE	DECODE
SeqId_4413_3	multiple sclerosis || id:ieu-b-18	ENSG00000124107	HGNC:11092	SLPI	secretory leukocyte peptidase inhibitor	6590	P03973	0.0122903	2.30123e-06	1.61305e-27	TRUE	FENLAND
4413_3	Psoriasis || id:GCST90019016	ENSG00000124107	HGNC:11092	SLPI	secretory leukocyte peptidase inhibitor	6590	P03973	0.00364425	4.88264e-05	6.85206e-14	TRUE	DECODE
SeqId_4413_3	Psoriasis || id:GCST90019016	ENSG00000124107	HGNC:11092	SLPI	secretory leukocyte peptidase inhibitor	6590	P03973	0.0122903	3.91923e-06	3.33841e-24	TRUE	FENLAND
4413_3	Rheumatoid arthritis || id:ebi-a-GCST002318	ENSG00000124107	HGNC:11092	SLPI	secretory leukocyte peptidase inhibitor	6590	P03973	0.00364425	4.80806e-05	2.53163e-15	TRUE	DECODE
SeqId_4413_3	Rheumatoid arthritis || id:ebi-a-GCST002318	ENSG00000124107	HGNC:11092	SLPI	secretory leukocyte peptidase inhibitor	6590	P03973	0.0122903	2.77725e-06	2.14563e-25	TRUE	FENLAND
4413_3	Sinusitis || id:J10_CHRONSINUSITIS	ENSG00000124107	HGNC:11092	SLPI	secretory leukocyte peptidase inhibitor	6590	P03973	0.00364425	1.27677e-05	3.35227e-24	TRUE	DECODE
SeqId_4413_3	Sinusitis || id:J10_CHRONSINUSITIS	ENSG00000124107	HGNC:11092	SLPI	secretory leukocyte peptidase inhibitor	6590	P03973	0.0122903	1.17274e-06	3.26457e-29	TRUE	FENLAND
4413_3	Systemic lupus erythematosus || id:ebi-a-GCST003156	ENSG00000124107	HGNC:11092	SLPI	secretory leukocyte peptidase inhibitor	6590	P03973	0.00364425	0.000120254	6.10217e-07	TRUE	DECODE
SeqId_4413_3	Systemic lupus erythematosus || id:ebi-a-GCST003156	ENSG00000124107	HGNC:11092	SLPI	secretory leukocyte peptidase inhibitor	6590	P03973	0.0122903	3.88718e-05	2.07411e-16	TRUE	FENLAND
SeqId_4413_3	Type 1 diabetes || id:ebi-a-GCST010681	ENSG00000124107	HGNC:11092	SLPI	secretory leukocyte peptidase inhibitor	6590	P03973	0.0122903	3.59181e-05	8.25637e-20	TRUE	FENLAND
4413_3	Ulcerative colitis || id:ebi-a-GCST004133	ENSG00000124107	HGNC:11092	SLPI	secretory leukocyte peptidase inhibitor	6590	P03973	0.00364425	2.12316e-07	2.25089e-17	TRUE	DECODE
SeqId_4413_3	Ulcerative colitis || id:ebi-a-GCST004133	ENSG00000124107	HGNC:11092	SLPI	secretory leukocyte peptidase inhibitor	6590	P03973	0.0122903	8.14057e-06	5.13415e-24	TRUE	FENLAND
SeqId_9266_1	Ankylosing spondylitis || id:M13_ANKYLOSPON	ENSG00000124731	HGNC:17760	TREM1	triggering receptor expressed on myeloid cells 1	54210	Q9NP99	0.119025	8.27665e-06	3.82192e-196	TRUE	ARIC
9266_1	Ankylosing spondylitis || id:M13_ANKYLOSPON	ENSG00000124731	HGNC:17760	TREM1	triggering receptor expressed on myeloid cells 1	54210	Q9NP99	0.0987188	8.00133e-05	0	TRUE	DECODE
SeqId_9266_1	Ankylosing spondylitis || id:M13_ANKYLOSPON	ENSG00000124731	HGNC:17760	TREM1	triggering receptor expressed on myeloid cells 1	54210	Q9NP99	0.0534046	2.1452e-05	7.11988e-121	TRUE	FENLAND
SeqId_9266_1	Asthma || id:ebi-a-GCST90014325	ENSG00000124731	HGNC:17760	TREM1	triggering receptor expressed on myeloid cells 1	54210	Q9NP99	0.119025	1.36922e-05	2.419e-197	TRUE	ARIC
9266_1	Asthma || id:ebi-a-GCST90014325	ENSG00000124731	HGNC:17760	TREM1	triggering receptor expressed on myeloid cells 1	54210	Q9NP99	0.0987188	2.11508e-05	0	TRUE	DECODE
SeqId_9266_1	Asthma || id:ebi-a-GCST90014325	ENSG00000124731	HGNC:17760	TREM1	triggering receptor expressed on myeloid cells 1	54210	Q9NP99	0.0534046	1.62628e-05	2.12656e-123	TRUE	FENLAND
SeqId_9266_1	Asthma || id:GCST006862	ENSG00000124731	HGNC:17760	TREM1	triggering receptor expressed on myeloid cells 1	54210	Q9NP99	0.119025	2.85748e-05	1.96401e-188	TRUE	ARIC
9266_1	Asthma || id:GCST006862	ENSG00000124731	HGNC:17760	TREM1	triggering receptor expressed on myeloid cells 1	54210	Q9NP99	0.0908245	5.53718e-05	0	TRUE	DECODE
SeqId_9266_1	Asthma || id:GCST006862	ENSG00000124731	HGNC:17760	TREM1	triggering receptor expressed on myeloid cells 1	54210	Q9NP99	0.0526282	5.25705e-05	5.01758e-112	TRUE	FENLAND
SeqId_9266_1	Crohn's disease || id:ebi-a-GCST004132	ENSG00000124731	HGNC:17760	TREM1	triggering receptor expressed on myeloid cells 1	54210	Q9NP99	0.119025	4.81057e-05	1.46869e-167	TRUE	ARIC
9266_1	Crohn's disease || id:ebi-a-GCST004132	ENSG00000124731	HGNC:17760	TREM1	triggering receptor expressed on myeloid cells 1	54210	Q9NP99	0.0883781	0.000153237	0	TRUE	DECODE
SeqId_9266_1	Crohn's disease || id:ebi-a-GCST004132	ENSG00000124731	HGNC:17760	TREM1	triggering receptor expressed on myeloid cells 1	54210	Q9NP99	0.0526282	5.15251e-05	2.94603e-96	TRUE	FENLAND
SeqId_9266_1	Eczema || id:GCST90244787	ENSG00000124731	HGNC:17760	TREM1	triggering receptor expressed on myeloid cells 1	54210	Q9NP99	0.119025	1.07042e-07	6.72789e-203	TRUE	ARIC
9266_1	Eczema || id:GCST90244787	ENSG00000124731	HGNC:17760	TREM1	triggering receptor expressed on myeloid cells 1	54210	Q9NP99	0.0987188	1.53189e-05	0	TRUE	DECODE
SeqId_9266_1	Eczema || id:GCST90244787	ENSG00000124731	HGNC:17760	TREM1	triggering receptor expressed on myeloid cells 1	54210	Q9NP99	0.0534046	9.68109e-07	2.52834e-128	TRUE	FENLAND
SeqId_9266_1	Eczema || id:L12_ATOPIC	ENSG00000124731	HGNC:17760	TREM1	triggering receptor expressed on myeloid cells 1	54210	Q9NP99	0.119025	2.26369e-06	8.04988e-199	TRUE	ARIC
9266_1	Eczema || id:L12_ATOPIC	ENSG00000124731	HGNC:17760	TREM1	triggering receptor expressed on myeloid cells 1	54210	Q9NP99	0.0987188	1.97971e-05	0	TRUE	DECODE
SeqId_9266_1	Eczema || id:L12_ATOPIC	ENSG00000124731	HGNC:17760	TREM1	triggering receptor expressed on myeloid cells 1	54210	Q9NP99	0.0534046	1.18129e-05	3.56516e-123	TRUE	FENLAND
SeqId_9266_1	Eosinophilic esophagitis || id:GCST90027899	ENSG00000124731	HGNC:17760	TREM1	triggering receptor expressed on myeloid cells 1	54210	Q9NP99	0.119025	5.51723e-05	4.95594e-135	TRUE	ARIC
9266_1	Eosinophilic esophagitis || id:GCST90027899	ENSG00000124731	HGNC:17760	TREM1	triggering receptor expressed on myeloid cells 1	54210	Q9NP99	0.0987188	0.00019382	1.06856e-229	TRUE	DECODE
SeqId_9266_1	Eosinophilic esophagitis || id:GCST90027899	ENSG00000124731	HGNC:17760	TREM1	triggering receptor expressed on myeloid cells 1	54210	Q9NP99	0.0534046	6.4013e-05	2.90837e-73	TRUE	FENLAND
SeqId_9266_1	Inflammatory bowel disease || id:ebi-a-GCST004131	ENSG00000124731	HGNC:17760	TREM1	triggering receptor expressed on myeloid cells 1	54210	Q9NP99	0.119025	3.7744e-05	4.95181e-177	TRUE	ARIC
9266_1	Inflammatory bowel disease || id:ebi-a-GCST004131	ENSG00000124731	HGNC:17760	TREM1	triggering receptor expressed on myeloid cells 1	54210	Q9NP99	0.0883781	0.000147475	0	TRUE	DECODE
SeqId_9266_1	Inflammatory bowel disease || id:ebi-a-GCST004131	ENSG00000124731	HGNC:17760	TREM1	triggering receptor expressed on myeloid cells 1	54210	Q9NP99	0.0526282	5.01629e-05	2.4836e-103	TRUE	FENLAND
SeqId_9266_1	Juvenile idiopathic arthritis || id:GCST90010715	ENSG00000124731	HGNC:17760	TREM1	triggering receptor expressed on myeloid cells 1	54210	Q9NP99	0.119025	3.50807e-05	1.6533e-126	TRUE	ARIC
9266_1	Juvenile idiopathic arthritis || id:GCST90010715	ENSG00000124731	HGNC:17760	TREM1	triggering receptor expressed on myeloid cells 1	54210	Q9NP99	0.0987188	0.000160145	3.50298e-198	TRUE	DECODE
SeqId_9266_1	Juvenile idiopathic arthritis || id:GCST90010715	ENSG00000124731	HGNC:17760	TREM1	triggering receptor expressed on myeloid cells 1	54210	Q9NP99	0.0534046	0.000181048	1.06464e-63	TRUE	FENLAND
SeqId_9266_1	multiple sclerosis || id:ieu-b-18	ENSG00000124731	HGNC:17760	TREM1	triggering receptor expressed on myeloid cells 1	54210	Q9NP99	0.119025	4.6722e-06	9.18686e-191	TRUE	ARIC
9266_1	multiple sclerosis || id:ieu-b-18	ENSG00000124731	HGNC:17760	TREM1	triggering receptor expressed on myeloid cells 1	54210	Q9NP99	0.0927204	7.41826e-05	0	TRUE	DECODE
SeqId_9266_1	multiple sclerosis || id:ieu-b-18	ENSG00000124731	HGNC:17760	TREM1	triggering receptor expressed on myeloid cells 1	54210	Q9NP99	0.0534046	3.54504e-05	3.77139e-114	TRUE	FENLAND
SeqId_9266_1	Psoriasis || id:GCST90019016	ENSG00000124731	HGNC:17760	TREM1	triggering receptor expressed on myeloid cells 1	54210	Q9NP99	0.119025	0.000119785	5.1337e-166	TRUE	ARIC
9266_1	Psoriasis || id:GCST90019016	ENSG00000124731	HGNC:17760	TREM1	triggering receptor expressed on myeloid cells 1	54210	Q9NP99	0.0987188	0.000364926	0	TRUE	DECODE
SeqId_9266_1	Psoriasis || id:GCST90019016	ENSG00000124731	HGNC:17760	TREM1	triggering receptor expressed on myeloid cells 1	54210	Q9NP99	0.0534046	0.000222133	4.69331e-93	TRUE	FENLAND
SeqId_9266_1	Rheumatoid arthritis || id:ebi-a-GCST002318	ENSG00000124731	HGNC:17760	TREM1	triggering receptor expressed on myeloid cells 1	54210	Q9NP99	0.119025	2.7433e-05	4.71668e-177	TRUE	ARIC
9266_1	Rheumatoid arthritis || id:ebi-a-GCST002318	ENSG00000124731	HGNC:17760	TREM1	triggering receptor expressed on myeloid cells 1	54210	Q9NP99	0.0987188	3.40235e-05	0	TRUE	DECODE
SeqId_9266_1	Rheumatoid arthritis || id:ebi-a-GCST002318	ENSG00000124731	HGNC:17760	TREM1	triggering receptor expressed on myeloid cells 1	54210	Q9NP99	0.0534046	3.53447e-05	3.13251e-105	TRUE	FENLAND
SeqId_9266_1	Sinusitis || id:J10_CHRONSINUSITIS	ENSG00000124731	HGNC:17760	TREM1	triggering receptor expressed on myeloid cells 1	54210	Q9NP99	0.119025	3.18415e-06	1.63321e-198	TRUE	ARIC
9266_1	Sinusitis || id:J10_CHRONSINUSITIS	ENSG00000124731	HGNC:17760	TREM1	triggering receptor expressed on myeloid cells 1	54210	Q9NP99	0.0987188	1.44565e-05	0	TRUE	DECODE
SeqId_9266_1	Sinusitis || id:J10_CHRONSINUSITIS	ENSG00000124731	HGNC:17760	TREM1	triggering receptor expressed on myeloid cells 1	54210	Q9NP99	0.0534046	3.5378e-06	8.32248e-125	TRUE	FENLAND
SeqId_9266_1	Systemic lupus erythematosus || id:ebi-a-GCST003156	ENSG00000124731	HGNC:17760	TREM1	triggering receptor expressed on myeloid cells 1	54210	Q9NP99	0.119025	9.60788e-05	1.42909e-129	TRUE	ARIC
9266_1	Systemic lupus erythematosus || id:ebi-a-GCST003156	ENSG00000124731	HGNC:17760	TREM1	triggering receptor expressed on myeloid cells 1	54210	Q9NP99	0.0908245	0.000138624	5.74934e-200	TRUE	DECODE
SeqId_9266_1	Systemic lupus erythematosus || id:ebi-a-GCST003156	ENSG00000124731	HGNC:17760	TREM1	triggering receptor expressed on myeloid cells 1	54210	Q9NP99	0.0526282	0.000102039	2.21845e-68	TRUE	FENLAND
SeqId_9266_1	Type 1 diabetes || id:ebi-a-GCST010681	ENSG00000124731	HGNC:17760	TREM1	triggering receptor expressed on myeloid cells 1	54210	Q9NP99	0.119025	2.27344e-07	7.00571e-159	TRUE	ARIC
9266_1	Type 1 diabetes || id:ebi-a-GCST010681	ENSG00000124731	HGNC:17760	TREM1	triggering receptor expressed on myeloid cells 1	54210	Q9NP99	0.0987188	0.000181308	0	TRUE	DECODE
SeqId_9266_1	Type 1 diabetes || id:ebi-a-GCST010681	ENSG00000124731	HGNC:17760	TREM1	triggering receptor expressed on myeloid cells 1	54210	Q9NP99	0.0526282	8.30066e-06	1.4369e-88	TRUE	FENLAND
SeqId_9266_1	Ulcerative colitis || id:ebi-a-GCST004133	ENSG00000124731	HGNC:17760	TREM1	triggering receptor expressed on myeloid cells 1	54210	Q9NP99	0.119025	2.74592e-05	2.29059e-172	TRUE	ARIC
9266_1	Ulcerative colitis || id:ebi-a-GCST004133	ENSG00000124731	HGNC:17760	TREM1	triggering receptor expressed on myeloid cells 1	54210	Q9NP99	0.0883781	7.08014e-05	0	TRUE	DECODE
SeqId_9266_1	Ulcerative colitis || id:ebi-a-GCST004133	ENSG00000124731	HGNC:17760	TREM1	triggering receptor expressed on myeloid cells 1	54210	Q9NP99	0.0526282	5.79278e-05	2.05648e-98	TRUE	FENLAND
CDKN1A:P38936:OID21319:v1	Ankylosing spondylitis || id:M13_ANKYLOSPON	ENSG00000124762	HGNC:1784	CDKN1A	cyclin dependent kinase inhibitor 1A	1026	P38936	0.0087339	6.01916e-06	2.10227e-58	TRUE	UKBB
CDKN1A:P38936:OID21319:v1	Asthma || id:ebi-a-GCST90014325	ENSG00000124762	HGNC:1784	CDKN1A	cyclin dependent kinase inhibitor 1A	1026	P38936	0.0087339	1.89426e-09	2.05743e-64	TRUE	UKBB
CDKN1A:P38936:OID21319:v1	Eczema || id:GCST90244787	ENSG00000124762	HGNC:1784	CDKN1A	cyclin dependent kinase inhibitor 1A	1026	P38936	0.0087339	1.05716e-06	8.25749e-66	TRUE	UKBB
CDKN1A:P38936:OID21319:v1	Eczema || id:L12_ATOPIC	ENSG00000124762	HGNC:1784	CDKN1A	cyclin dependent kinase inhibitor 1A	1026	P38936	0.0087339	6.45333e-06	7.61664e-60	TRUE	UKBB
CDKN1A:P38936:OID21319:v1	Sinusitis || id:J10_CHRONSINUSITIS	ENSG00000124762	HGNC:1784	CDKN1A	cyclin dependent kinase inhibitor 1A	1026	P38936	0.0087339	1.53633e-05	4.20537e-58	TRUE	UKBB
CDKN1A:P38936:OID21319:v1	Type 1 diabetes || id:ebi-a-GCST010681	ENSG00000124762	HGNC:1784	CDKN1A	cyclin dependent kinase inhibitor 1A	1026	P38936	0.0087339	3.23158e-05	1.7933e-26	TRUE	UKBB
SeqId_2754_50	Ankylosing spondylitis || id:M13_ANKYLOSPON	ENSG00000125730	HGNC:1318	C3	complement C3	718	P01024	0.00639136	2.58905e-06	4.9426e-11	TRUE	ARIC
SeqId_4480_59	Ankylosing spondylitis || id:M13_ANKYLOSPON	ENSG00000125730	HGNC:1318	C3	complement C3	718	P01024	0.00670316	1.03196e-05	4.08945e-11	TRUE	ARIC
SeqId_5803_24	Ankylosing spondylitis || id:M13_ANKYLOSPON	ENSG00000125730	HGNC:1318	C3	complement C3	718	P01024	0.0166328	1.03196e-05	3.36279e-26	TRUE	ARIC
SeqId_4900_8	Ankylosing spondylitis || id:M13_ANKYLOSPON	ENSG00000125730	HGNC:1318	C3	complement C3	718	P01024	0.00242527	1.51511e-05	0.000144459	TRUE	ARIC
SeqId_2755_8	Ankylosing spondylitis || id:M13_ANKYLOSPON	ENSG00000125730	HGNC:1318	C3	complement C3	718	P01024	0.00231811	1.28672e-06	8.18279e-05	TRUE	ARIC
5803_24	Ankylosing spondylitis || id:M13_ANKYLOSPON	ENSG00000125730	HGNC:1318	C3	complement C3	718	P01024	0.00341838	1.03196e-05	2.01114e-22	TRUE	DECODE
4480_59	Ankylosing spondylitis || id:M13_ANKYLOSPON	ENSG00000125730	HGNC:1318	C3	complement C3	718	P01024	0.00338608	1.10657e-05	3.95253e-22	TRUE	DECODE
4900_8	Ankylosing spondylitis || id:M13_ANKYLOSPON	ENSG00000125730	HGNC:1318	C3	complement C3	718	P01024	9.9825e-05	2.57865e-06	0.139777	TRUE	DECODE
SeqId_5803_24	Ankylosing spondylitis || id:M13_ANKYLOSPON	ENSG00000125730	HGNC:1318	C3	complement C3	718	P01024	0.0356091	1.29134e-05	2.09652e-80	TRUE	FENLAND
SeqId_4900_8	Ankylosing spondylitis || id:M13_ANKYLOSPON	ENSG00000125730	HGNC:1318	C3	complement C3	718	P01024	0.00450749	1.28672e-06	2.10734e-11	TRUE	FENLAND
SeqId_2683_1	Ankylosing spondylitis || id:M13_ANKYLOSPON	ENSG00000125730	HGNC:1318	C3	complement C3	718	P01024	0.00702438	2.58905e-06	6.85235e-17	TRUE	FENLAND
SeqId_4480_59	Ankylosing spondylitis || id:M13_ANKYLOSPON	ENSG00000125730	HGNC:1318	C3	complement C3	718	P01024	0.00645085	1.03196e-05	4.85588e-15	TRUE	FENLAND
SeqId_2683_1	Asthma || id:ebi-a-GCST90014325	ENSG00000125730	HGNC:1318	C3	complement C3	718	P01024	0.00589287	1.73897e-06	1.97585e-10	TRUE	ARIC
SeqId_2754_50	Asthma || id:ebi-a-GCST90014325	ENSG00000125730	HGNC:1318	C3	complement C3	718	P01024	0.00639136	2.08904e-06	3.54498e-11	TRUE	ARIC
SeqId_2755_8	Asthma || id:ebi-a-GCST90014325	ENSG00000125730	HGNC:1318	C3	complement C3	718	P01024	0.00231811	1.33559e-07	5.69792e-05	TRUE	ARIC
SeqId_4900_8	Asthma || id:ebi-a-GCST90014325	ENSG00000125730	HGNC:1318	C3	complement C3	718	P01024	0.00242527	5.17331e-06	7.5856e-05	TRUE	ARIC
SeqId_4480_59	Asthma || id:ebi-a-GCST90014325	ENSG00000125730	HGNC:1318	C3	complement C3	718	P01024	0.00670316	3.8465e-06	1.56458e-11	TRUE	ARIC
SeqId_5803_24	Asthma || id:ebi-a-GCST90014325	ENSG00000125730	HGNC:1318	C3	complement C3	718	P01024	0.0166328	3.8465e-06	5.8487e-27	TRUE	ARIC
4480_59	Asthma || id:ebi-a-GCST90014325	ENSG00000125730	HGNC:1318	C3	complement C3	718	P01024	0.00338608	1.35681e-06	7.03341e-25	TRUE	DECODE
5803_24	Asthma || id:ebi-a-GCST90014325	ENSG00000125730	HGNC:1318	C3	complement C3	718	P01024	0.00579332	5.20058e-06	1.22399e-40	TRUE	DECODE
SeqId_4480_59	Asthma || id:ebi-a-GCST90014325	ENSG00000125730	HGNC:1318	C3	complement C3	718	P01024	0.00645085	3.8465e-06	1.05233e-15	TRUE	FENLAND
SeqId_2683_1	Asthma || id:ebi-a-GCST90014325	ENSG00000125730	HGNC:1318	C3	complement C3	718	P01024	0.00702438	2.03853e-06	3.32888e-17	TRUE	FENLAND
SeqId_4900_8	Asthma || id:ebi-a-GCST90014325	ENSG00000125730	HGNC:1318	C3	complement C3	718	P01024	0.00450749	5.94164e-09	6.90581e-12	TRUE	FENLAND
SeqId_5803_24	Asthma || id:ebi-a-GCST90014325	ENSG00000125730	HGNC:1318	C3	complement C3	718	P01024	0.0356091	3.61257e-06	4.18084e-83	TRUE	FENLAND
C3:P01024:OID30776:v1	Asthma || id:ebi-a-GCST90014325	ENSG00000125730	HGNC:1318	C3	complement C3	718	P01024	0.00617338	1.73897e-06	1.49529e-44	TRUE	UKBB
SeqId_2755_8	Asthma || id:GCST006862	ENSG00000125730	HGNC:1318	C3	complement C3	718	P01024	0.00231811	4.04742e-06	0.000136552	TRUE	ARIC
SeqId_4900_8	Asthma || id:GCST006862	ENSG00000125730	HGNC:1318	C3	complement C3	718	P01024	0.00242527	8.38874e-06	0.000126914	TRUE	ARIC
SeqId_5803_24	Asthma || id:GCST006862	ENSG00000125730	HGNC:1318	C3	complement C3	718	P01024	0.018755	5.95693e-06	2.92585e-41	TRUE	FENLAND
SeqId_4900_8	Asthma || id:GCST006862	ENSG00000125730	HGNC:1318	C3	complement C3	718	P01024	0.00450749	4.04742e-06	9.02637e-11	TRUE	FENLAND
SeqId_2754_50	Crohn's disease || id:ebi-a-GCST004132	ENSG00000125730	HGNC:1318	C3	complement C3	718	P01024	0.00639136	1.82444e-05	3.011e-09	TRUE	ARIC
SeqId_2755_8	Crohn's disease || id:ebi-a-GCST004132	ENSG00000125730	HGNC:1318	C3	complement C3	718	P01024	0.00231811	4.69181e-05	0.00122812	TRUE	ARIC
SeqId_4900_8	Crohn's disease || id:ebi-a-GCST004132	ENSG00000125730	HGNC:1318	C3	complement C3	718	P01024	0.00242527	1.36914e-05	0.00036413	TRUE	ARIC
SeqId_5803_24	Crohn's disease || id:ebi-a-GCST004132	ENSG00000125730	HGNC:1318	C3	complement C3	718	P01024	0.0356091	1.48396e-05	2.25801e-66	TRUE	FENLAND
SeqId_2754_50	Eczema || id:GCST90244787	ENSG00000125730	HGNC:1318	C3	complement C3	718	P01024	0.00639136	2.91676e-07	1.70805e-11	TRUE	ARIC
SeqId_2683_1	Eczema || id:GCST90244787	ENSG00000125730	HGNC:1318	C3	complement C3	718	P01024	0.00589287	9.6641e-08	9.30934e-11	TRUE	ARIC
SeqId_2755_8	Eczema || id:GCST90244787	ENSG00000125730	HGNC:1318	C3	complement C3	718	P01024	0.00231811	8.07652e-07	6.37592e-05	TRUE	ARIC
SeqId_4480_59	Eczema || id:GCST90244787	ENSG00000125730	HGNC:1318	C3	complement C3	718	P01024	0.00670316	3.31817e-06	1.16353e-11	TRUE	ARIC
SeqId_4900_8	Eczema || id:GCST90244787	ENSG00000125730	HGNC:1318	C3	complement C3	718	P01024	0.00242527	3.53957e-07	3.83181e-05	TRUE	ARIC
SeqId_5803_24	Eczema || id:GCST90244787	ENSG00000125730	HGNC:1318	C3	complement C3	718	P01024	0.0166328	3.31817e-06	3.00092e-27	TRUE	ARIC
4480_59	Eczema || id:GCST90244787	ENSG00000125730	HGNC:1318	C3	complement C3	718	P01024	0.00338608	1.53894e-06	7.77363e-26	TRUE	DECODE
5803_24	Eczema || id:GCST90244787	ENSG00000125730	HGNC:1318	C3	complement C3	718	P01024	0.00341838	3.31817e-06	1.40605e-25	TRUE	DECODE
SeqId_4480_59	Eczema || id:GCST90244787	ENSG00000125730	HGNC:1318	C3	complement C3	718	P01024	0.00645085	3.31817e-06	5.98728e-16	TRUE	FENLAND
SeqId_2683_1	Eczema || id:GCST90244787	ENSG00000125730	HGNC:1318	C3	complement C3	718	P01024	0.00702438	2.91676e-07	9.23302e-18	TRUE	FENLAND
SeqId_5803_24	Eczema || id:GCST90244787	ENSG00000125730	HGNC:1318	C3	complement C3	718	P01024	0.0356091	2.36084e-06	1.5636e-84	TRUE	FENLAND
SeqId_4900_8	Eczema || id:GCST90244787	ENSG00000125730	HGNC:1318	C3	complement C3	718	P01024	0.00450749	8.97108e-08	5.84287e-12	TRUE	FENLAND
C3:P01024:OID30776:v1	Eczema || id:GCST90244787	ENSG00000125730	HGNC:1318	C3	complement C3	718	P01024	0.00617338	9.6641e-08	1.30268e-47	TRUE	UKBB
SeqId_4900_8	Eczema || id:L12_ATOPIC	ENSG00000125730	HGNC:1318	C3	complement C3	718	P01024	0.00242527	4.28897e-06	7.34514e-05	TRUE	ARIC
SeqId_4480_59	Eczema || id:L12_ATOPIC	ENSG00000125730	HGNC:1318	C3	complement C3	718	P01024	0.00670316	7.06089e-06	2.60508e-11	TRUE	ARIC
SeqId_2755_8	Eczema || id:L12_ATOPIC	ENSG00000125730	HGNC:1318	C3	complement C3	718	P01024	0.00231811	6.87734e-07	6.99444e-05	TRUE	ARIC
SeqId_2754_50	Eczema || id:L12_ATOPIC	ENSG00000125730	HGNC:1318	C3	complement C3	718	P01024	0.00639136	3.58596e-06	5.07992e-11	TRUE	ARIC
SeqId_5803_24	Eczema || id:L12_ATOPIC	ENSG00000125730	HGNC:1318	C3	complement C3	718	P01024	0.0166328	7.06089e-06	1.44872e-26	TRUE	ARIC
5803_24	Eczema || id:L12_ATOPIC	ENSG00000125730	HGNC:1318	C3	complement C3	718	P01024	0.00341838	7.06089e-06	2.01504e-23	TRUE	DECODE
4480_59	Eczema || id:L12_ATOPIC	ENSG00000125730	HGNC:1318	C3	complement C3	718	P01024	0.00338608	1.12965e-05	1.15709e-22	TRUE	DECODE
4900_8	Eczema || id:L12_ATOPIC	ENSG00000125730	HGNC:1318	C3	complement C3	718	P01024	9.9825e-05	3.05559e-06	0.141224	TRUE	DECODE
SeqId_5803_24	Eczema || id:L12_ATOPIC	ENSG00000125730	HGNC:1318	C3	complement C3	718	P01024	0.0356091	1.12597e-05	2.65166e-81	TRUE	FENLAND
SeqId_4900_8	Eczema || id:L12_ATOPIC	ENSG00000125730	HGNC:1318	C3	complement C3	718	P01024	0.00450749	6.87734e-07	1.38866e-11	TRUE	FENLAND
SeqId_2683_1	Eczema || id:L12_ATOPIC	ENSG00000125730	HGNC:1318	C3	complement C3	718	P01024	0.00702438	3.58596e-06	6.40375e-17	TRUE	FENLAND
SeqId_4480_59	Eczema || id:L12_ATOPIC	ENSG00000125730	HGNC:1318	C3	complement C3	718	P01024	0.00645085	7.06089e-06	2.34172e-15	TRUE	FENLAND
SeqId_4900_8	Eosinophilic esophagitis || id:GCST90027899	ENSG00000125730	HGNC:1318	C3	complement C3	718	P01024	0.00242527	0.000244687	0.0182	TRUE	ARIC
SeqId_2755_8	Eosinophilic esophagitis || id:GCST90027899	ENSG00000125730	HGNC:1318	C3	complement C3	718	P01024	0.00231811	2.16921e-05	0.00224861	TRUE	ARIC
SeqId_2683_1	Eosinophilic esophagitis || id:GCST90027899	ENSG00000125730	HGNC:1318	C3	complement C3	718	P01024	0.00589287	1.2175e-06	1.02883e-07	TRUE	ARIC
SeqId_2754_50	Eosinophilic esophagitis || id:GCST90027899	ENSG00000125730	HGNC:1318	C3	complement C3	718	P01024	0.00639136	4.82019e-07	2.4762e-08	TRUE	ARIC
SeqId_4900_8	Eosinophilic esophagitis || id:GCST90027899	ENSG00000125730	HGNC:1318	C3	complement C3	718	P01024	0.00450749	2.16921e-05	6.23457e-07	TRUE	FENLAND
SeqId_5803_24	Eosinophilic esophagitis || id:GCST90027899	ENSG00000125730	HGNC:1318	C3	complement C3	718	P01024	0.0356091	0.000495659	3.67944e-41	TRUE	FENLAND
C3:P01024:OID30776:v1	Eosinophilic esophagitis || id:GCST90027899	ENSG00000125730	HGNC:1318	C3	complement C3	718	P01024	0.00617338	1.2175e-06	6.64514e-16	TRUE	UKBB
SeqId_2754_50	Inflammatory bowel disease || id:ebi-a-GCST004131	ENSG00000125730	HGNC:1318	C3	complement C3	718	P01024	0.00639136	2.32306e-06	2.88028e-10	TRUE	ARIC
SeqId_2755_8	Inflammatory bowel disease || id:ebi-a-GCST004131	ENSG00000125730	HGNC:1318	C3	complement C3	718	P01024	0.00231811	1.89749e-06	0.000173312	TRUE	ARIC
SeqId_4900_8	Inflammatory bowel disease || id:ebi-a-GCST004131	ENSG00000125730	HGNC:1318	C3	complement C3	718	P01024	0.00242527	4.7444e-06	0.000157278	TRUE	ARIC
SeqId_5803_24	Inflammatory bowel disease || id:ebi-a-GCST004131	ENSG00000125730	HGNC:1318	C3	complement C3	718	P01024	0.0356091	2.86578e-06	9.22609e-73	TRUE	FENLAND
SeqId_2683_1	Juvenile idiopathic arthritis || id:GCST90010715	ENSG00000125730	HGNC:1318	C3	complement C3	718	P01024	0.00589287	3.48159e-05	1.57095e-06	TRUE	ARIC
SeqId_2755_8	Juvenile idiopathic arthritis || id:GCST90010715	ENSG00000125730	HGNC:1318	C3	complement C3	718	P01024	0.00231811	6.09809e-05	0.00633166	TRUE	ARIC
SeqId_4900_8	Juvenile idiopathic arthritis || id:GCST90010715	ENSG00000125730	HGNC:1318	C3	complement C3	718	P01024	0.00242527	1.15023e-06	0.00111336	TRUE	ARIC
SeqId_2754_50	Juvenile idiopathic arthritis || id:GCST90010715	ENSG00000125730	HGNC:1318	C3	complement C3	718	P01024	0.00639136	3.48661e-05	5.21779e-07	TRUE	ARIC
SeqId_4900_8	Juvenile idiopathic arthritis || id:GCST90010715	ENSG00000125730	HGNC:1318	C3	complement C3	718	P01024	0.00450749	6.09809e-05	6.39776e-06	TRUE	FENLAND
SeqId_5803_24	Juvenile idiopathic arthritis || id:GCST90010715	ENSG00000125730	HGNC:1318	C3	complement C3	718	P01024	0.0356091	3.50021e-05	7.30466e-45	TRUE	FENLAND
C3:P01024:OID30776:v1	Juvenile idiopathic arthritis || id:GCST90010715	ENSG00000125730	HGNC:1318	C3	complement C3	718	P01024	0.00617338	3.48159e-05	2.48454e-12	TRUE	UKBB
SeqId_2683_1	multiple sclerosis || id:ieu-b-18	ENSG00000125730	HGNC:1318	C3	complement C3	718	P01024	0.00589287	8.38599e-08	2.7377e-10	TRUE	ARIC
SeqId_4900_8	multiple sclerosis || id:ieu-b-18	ENSG00000125730	HGNC:1318	C3	complement C3	718	P01024	0.00242527	1.16964e-05	0.000157602	TRUE	ARIC
SeqId_2755_8	multiple sclerosis || id:ieu-b-18	ENSG00000125730	HGNC:1318	C3	complement C3	718	P01024	0.00231811	2.47906e-06	0.000123056	TRUE	ARIC
SeqId_2754_50	multiple sclerosis || id:ieu-b-18	ENSG00000125730	HGNC:1318	C3	complement C3	718	P01024	0.00639136	2.12668e-07	5.2914e-11	TRUE	ARIC
SeqId_4900_8	multiple sclerosis || id:ieu-b-18	ENSG00000125730	HGNC:1318	C3	complement C3	718	P01024	0.00450749	2.47906e-06	8.02313e-11	TRUE	FENLAND
SeqId_5803_24	multiple sclerosis || id:ieu-b-18	ENSG00000125730	HGNC:1318	C3	complement C3	718	P01024	0.0356091	2.69828e-05	1.51504e-75	TRUE	FENLAND
C3:P01024:OID30776:v1	multiple sclerosis || id:ieu-b-18	ENSG00000125730	HGNC:1318	C3	complement C3	718	P01024	0.00617338	8.38599e-08	2.68669e-38	TRUE	UKBB
SeqId_4900_8	Psoriasis || id:GCST90019016	ENSG00000125730	HGNC:1318	C3	complement C3	718	P01024	0.00242527	7.2469e-06	0.000244173	TRUE	ARIC
SeqId_2683_1	Psoriasis || id:GCST90019016	ENSG00000125730	HGNC:1318	C3	complement C3	718	P01024	0.00589287	4.98096e-07	1.97484e-09	TRUE	ARIC
SeqId_2755_8	Psoriasis || id:GCST90019016	ENSG00000125730	HGNC:1318	C3	complement C3	718	P01024	0.00231811	1.75252e-07	0.000169611	TRUE	ARIC
SeqId_2754_50	Psoriasis || id:GCST90019016	ENSG00000125730	HGNC:1318	C3	complement C3	718	P01024	0.00639136	3.06397e-07	3.75651e-10	TRUE	ARIC
SeqId_4900_8	Psoriasis || id:GCST90019016	ENSG00000125730	HGNC:1318	C3	complement C3	718	P01024	0.00450749	6.91659e-06	2.00695e-09	TRUE	FENLAND
SeqId_5803_24	Psoriasis || id:GCST90019016	ENSG00000125730	HGNC:1318	C3	complement C3	718	P01024	0.0356091	7.00343e-06	1.93135e-68	TRUE	FENLAND
C3:P01024:OID30776:v1	Psoriasis || id:GCST90019016	ENSG00000125730	HGNC:1318	C3	complement C3	718	P01024	0.00617338	4.98096e-07	6.52125e-28	TRUE	UKBB
SeqId_2683_1	Rheumatoid arthritis || id:ebi-a-GCST002318	ENSG00000125730	HGNC:1318	C3	complement C3	718	P01024	0.00589287	1.0873e-05	3.83116e-09	TRUE	ARIC
SeqId_2754_50	Rheumatoid arthritis || id:ebi-a-GCST002318	ENSG00000125730	HGNC:1318	C3	complement C3	718	P01024	0.00639136	1.04096e-05	7.59665e-10	TRUE	ARIC
SeqId_2755_8	Rheumatoid arthritis || id:ebi-a-GCST002318	ENSG00000125730	HGNC:1318	C3	complement C3	718	P01024	0.00231811	2.7433e-05	0.000588716	TRUE	ARIC
SeqId_4900_8	Rheumatoid arthritis || id:ebi-a-GCST002318	ENSG00000125730	HGNC:1318	C3	complement C3	718	P01024	0.00242527	7.22558e-06	0.0001922	TRUE	ARIC
SeqId_5803_24	Rheumatoid arthritis || id:ebi-a-GCST002318	ENSG00000125730	HGNC:1318	C3	complement C3	718	P01024	0.0356091	0.000100635	3.38445e-66	TRUE	FENLAND
C3:P01024:OID30776:v1	Rheumatoid arthritis || id:ebi-a-GCST002318	ENSG00000125730	HGNC:1318	C3	complement C3	718	P01024	0.00617338	1.0873e-05	5.44291e-29	TRUE	UKBB
SeqId_4480_59	Sinusitis || id:J10_CHRONSINUSITIS	ENSG00000125730	HGNC:1318	C3	complement C3	718	P01024	0.00670316	7.56166e-07	9.26782e-12	TRUE	ARIC
SeqId_2755_8	Sinusitis || id:J10_CHRONSINUSITIS	ENSG00000125730	HGNC:1318	C3	complement C3	718	P01024	0.00231811	4.06659e-06	0.00010585	TRUE	ARIC
SeqId_4900_8	Sinusitis || id:J10_CHRONSINUSITIS	ENSG00000125730	HGNC:1318	C3	complement C3	718	P01024	0.00242527	3.75256e-06	7.00671e-05	TRUE	ARIC
SeqId_5803_24	Sinusitis || id:J10_CHRONSINUSITIS	ENSG00000125730	HGNC:1318	C3	complement C3	718	P01024	0.0166328	7.56166e-07	2.84898e-27	TRUE	ARIC
SeqId_2754_50	Sinusitis || id:J10_CHRONSINUSITIS	ENSG00000125730	HGNC:1318	C3	complement C3	718	P01024	0.00639136	8.84163e-07	2.95833e-11	TRUE	ARIC
4480_59	Sinusitis || id:J10_CHRONSINUSITIS	ENSG00000125730	HGNC:1318	C3	complement C3	718	P01024	0.00338608	2.28048e-07	6.22826e-25	TRUE	DECODE
5803_24	Sinusitis || id:J10_CHRONSINUSITIS	ENSG00000125730	HGNC:1318	C3	complement C3	718	P01024	0.00341838	7.56166e-07	7.70905e-25	TRUE	DECODE
4900_8	Sinusitis || id:J10_CHRONSINUSITIS	ENSG00000125730	HGNC:1318	C3	complement C3	718	P01024	9.9825e-05	6.77738e-09	0.0769719	TRUE	DECODE
SeqId_5803_24	Sinusitis || id:J10_CHRONSINUSITIS	ENSG00000125730	HGNC:1318	C3	complement C3	718	P01024	0.0356091	1.65299e-06	4.59059e-83	TRUE	FENLAND
SeqId_4900_8	Sinusitis || id:J10_CHRONSINUSITIS	ENSG00000125730	HGNC:1318	C3	complement C3	718	P01024	0.00450749	4.06659e-06	3.17441e-11	TRUE	FENLAND
SeqId_4480_59	Sinusitis || id:J10_CHRONSINUSITIS	ENSG00000125730	HGNC:1318	C3	complement C3	718	P01024	0.00645085	7.56166e-07	5.33101e-16	TRUE	FENLAND
SeqId_2683_1	Sinusitis || id:J10_CHRONSINUSITIS	ENSG00000125730	HGNC:1318	C3	complement C3	718	P01024	0.00702438	8.84163e-07	2.80103e-17	TRUE	FENLAND
SeqId_2683_1	Systemic lupus erythematosus || id:ebi-a-GCST003156	ENSG00000125730	HGNC:1318	C3	complement C3	718	P01024	0.00589287	3.4223e-05	8.73994e-07	TRUE	ARIC
SeqId_2754_50	Systemic lupus erythematosus || id:ebi-a-GCST003156	ENSG00000125730	HGNC:1318	C3	complement C3	718	P01024	0.00639136	2.27898e-05	1.84763e-07	TRUE	ARIC
SeqId_2755_8	Systemic lupus erythematosus || id:ebi-a-GCST003156	ENSG00000125730	HGNC:1318	C3	complement C3	718	P01024	0.00231811	2.09408e-05	0.00254581	TRUE	ARIC
SeqId_4900_8	Systemic lupus erythematosus || id:ebi-a-GCST003156	ENSG00000125730	HGNC:1318	C3	complement C3	718	P01024	0.00242527	4.97785e-05	0.00347138	TRUE	ARIC
SeqId_5803_24	Systemic lupus erythematosus || id:ebi-a-GCST003156	ENSG00000125730	HGNC:1318	C3	complement C3	718	P01024	0.0356091	2.44483e-05	5.90967e-48	TRUE	FENLAND
C3:P01024:OID30776:v1	Systemic lupus erythematosus || id:ebi-a-GCST003156	ENSG00000125730	HGNC:1318	C3	complement C3	718	P01024	0.00617338	3.4223e-05	1.92385e-13	TRUE	UKBB
SeqId_4480_59	Type 1 diabetes || id:ebi-a-GCST010681	ENSG00000125730	HGNC:1318	C3	complement C3	718	P01024	0.00670316	2.72613e-06	1.84979e-09	TRUE	ARIC
SeqId_2683_1	Type 1 diabetes || id:ebi-a-GCST010681	ENSG00000125730	HGNC:1318	C3	complement C3	718	P01024	0.00589287	4.26236e-06	2.20202e-08	TRUE	ARIC
SeqId_2755_8	Type 1 diabetes || id:ebi-a-GCST010681	ENSG00000125730	HGNC:1318	C3	complement C3	718	P01024	0.00231811	9.47151e-07	0.000416964	TRUE	ARIC
SeqId_2754_50	Type 1 diabetes || id:ebi-a-GCST010681	ENSG00000125730	HGNC:1318	C3	complement C3	718	P01024	0.00639136	1.98166e-08	2.25354e-09	TRUE	ARIC
SeqId_5803_24	Type 1 diabetes || id:ebi-a-GCST010681	ENSG00000125730	HGNC:1318	C3	complement C3	718	P01024	0.0166328	2.72613e-06	1.05668e-21	TRUE	ARIC
SeqId_4900_8	Type 1 diabetes || id:ebi-a-GCST010681	ENSG00000125730	HGNC:1318	C3	complement C3	718	P01024	0.00242527	9.0244e-06	0.000540698	TRUE	ARIC
5803_24	Type 1 diabetes || id:ebi-a-GCST010681	ENSG00000125730	HGNC:1318	C3	complement C3	718	P01024	0.00341838	2.72613e-06	6.37683e-12	TRUE	DECODE
4480_59	Type 1 diabetes || id:ebi-a-GCST010681	ENSG00000125730	HGNC:1318	C3	complement C3	718	P01024	0.00338608	3.33155e-05	2.30257e-10	TRUE	DECODE
SeqId_4480_59	Type 1 diabetes || id:ebi-a-GCST010681	ENSG00000125730	HGNC:1318	C3	complement C3	718	P01024	0.00645085	2.72613e-06	9.17289e-12	TRUE	FENLAND
SeqId_2683_1	Type 1 diabetes || id:ebi-a-GCST010681	ENSG00000125730	HGNC:1318	C3	complement C3	718	P01024	0.00702438	1.739e-07	4.83202e-13	TRUE	FENLAND
SeqId_5803_24	Type 1 diabetes || id:ebi-a-GCST010681	ENSG00000125730	HGNC:1318	C3	complement C3	718	P01024	0.0356091	2.23034e-06	2.25348e-60	TRUE	FENLAND
C3:P01024:OID30776:v1	Type 1 diabetes || id:ebi-a-GCST010681	ENSG00000125730	HGNC:1318	C3	complement C3	718	P01024	0.00617338	4.26236e-06	1.83166e-20	TRUE	UKBB
SeqId_2754_50	Ulcerative colitis || id:ebi-a-GCST004133	ENSG00000125730	HGNC:1318	C3	complement C3	718	P01024	0.00639136	1.01662e-05	1.25368e-09	TRUE	ARIC
SeqId_2755_8	Ulcerative colitis || id:ebi-a-GCST004133	ENSG00000125730	HGNC:1318	C3	complement C3	718	P01024	0.00231811	4.1412e-06	0.000269169	TRUE	ARIC
SeqId_4900_8	Ulcerative colitis || id:ebi-a-GCST004133	ENSG00000125730	HGNC:1318	C3	complement C3	718	P01024	0.00242527	1.45833e-05	0.000331264	TRUE	ARIC
SeqId_5803_24	Ulcerative colitis || id:ebi-a-GCST004133	ENSG00000125730	HGNC:1318	C3	complement C3	718	P01024	0.0356091	6.33275e-06	4.74912e-69	TRUE	FENLAND
SeqId_5355_69	Ankylosing spondylitis || id:M13_ANKYLOSPON	ENSG00000125735	HGNC:11930	TNFSF14	TNF superfamily member 14	8740	O43557	0.00325793	5.59314e-07	2.34499e-06	TRUE	ARIC
5355_69	Ankylosing spondylitis || id:M13_ANKYLOSPON	ENSG00000125735	HGNC:11930	TNFSF14	TNF superfamily member 14	8740	O43557	0.00926967	1.33063e-06	2.29792e-63	TRUE	DECODE
5988_49	Ankylosing spondylitis || id:M13_ANKYLOSPON	ENSG00000125735	HGNC:11930	TNFSF14	TNF superfamily member 14	8740	O43557	0.00156626	1.11908e-05	1.73203e-10	TRUE	DECODE
SeqId_5355_69	Ankylosing spondylitis || id:M13_ANKYLOSPON	ENSG00000125735	HGNC:11930	TNFSF14	TNF superfamily member 14	8740	O43557	0.0834022	3.73886e-06	9.46235e-197	TRUE	FENLAND
TNFSF14:O43557:OID20953:v1	Ankylosing spondylitis || id:M13_ANKYLOSPON	ENSG00000125735	HGNC:11930	TNFSF14	TNF superfamily member 14	8740	O43557	0.025363	4.75754e-06	3.92143e-172	TRUE	UKBB
SeqId_5355_69	Asthma || id:ebi-a-GCST90014325	ENSG00000125735	HGNC:11930	TNFSF14	TNF superfamily member 14	8740	O43557	0.00325793	8.81292e-06	5.12158e-06	TRUE	ARIC
5988_49	Asthma || id:ebi-a-GCST90014325	ENSG00000125735	HGNC:11930	TNFSF14	TNF superfamily member 14	8740	O43557	0.00156626	1.27794e-06	3.9225e-12	TRUE	DECODE
5355_69	Asthma || id:ebi-a-GCST90014325	ENSG00000125735	HGNC:11930	TNFSF14	TNF superfamily member 14	8740	O43557	0.00926967	1.22368e-05	2.71127e-63	TRUE	DECODE
SeqId_5355_69	Asthma || id:ebi-a-GCST90014325	ENSG00000125735	HGNC:11930	TNFSF14	TNF superfamily member 14	8740	O43557	0.0834022	3.4683e-05	1.3583e-194	TRUE	FENLAND
TNFSF14:O43557:OID20953:v1	Asthma || id:ebi-a-GCST90014325	ENSG00000125735	HGNC:11930	TNFSF14	TNF superfamily member 14	8740	O43557	0.025363	8.01328e-06	3.50202e-179	TRUE	UKBB
SeqId_5355_69	Asthma || id:GCST006862	ENSG00000125735	HGNC:11930	TNFSF14	TNF superfamily member 14	8740	O43557	0.00325793	4.28393e-06	5.37884e-06	TRUE	ARIC
5355_69	Asthma || id:GCST006862	ENSG00000125735	HGNC:11930	TNFSF14	TNF superfamily member 14	8740	O43557	0.00634411	4.28393e-06	2.69704e-38	TRUE	DECODE
5988_49	Asthma || id:GCST006862	ENSG00000125735	HGNC:11930	TNFSF14	TNF superfamily member 14	8740	O43557	0.00156626	5.95693e-06	6.26781e-10	TRUE	DECODE
SeqId_5355_69	Asthma || id:GCST006862	ENSG00000125735	HGNC:11930	TNFSF14	TNF superfamily member 14	8740	O43557	0.0397164	1.63586e-05	3.70953e-86	TRUE	FENLAND
TNFSF14:O43557:OID20953:v1	Asthma || id:GCST006862	ENSG00000125735	HGNC:11930	TNFSF14	TNF superfamily member 14	8740	O43557	0.025363	8.5288e-06	1.76881e-152	TRUE	UKBB
SeqId_5355_69	Crohn's disease || id:ebi-a-GCST004132	ENSG00000125735	HGNC:11930	TNFSF14	TNF superfamily member 14	8740	O43557	0.00325793	6.47808e-05	0.000123597	TRUE	ARIC
5355_69	Crohn's disease || id:ebi-a-GCST004132	ENSG00000125735	HGNC:11930	TNFSF14	TNF superfamily member 14	8740	O43557	0.00926967	6.58783e-05	6.58121e-34	TRUE	DECODE
5988_49	Crohn's disease || id:ebi-a-GCST004132	ENSG00000125735	HGNC:11930	TNFSF14	TNF superfamily member 14	8740	O43557	0.00156626	2.80769e-06	1.95612e-07	TRUE	DECODE
SeqId_5355_69	Crohn's disease || id:ebi-a-GCST004132	ENSG00000125735	HGNC:11930	TNFSF14	TNF superfamily member 14	8740	O43557	0.0834022	0.000101939	1.15195e-153	TRUE	FENLAND
TNFSF14:O43557:OID20953:v1	Crohn's disease || id:ebi-a-GCST004132	ENSG00000125735	HGNC:11930	TNFSF14	TNF superfamily member 14	8740	O43557	0.025363	5.67966e-07	5.57628e-107	TRUE	UKBB
SeqId_5355_69	Eczema || id:GCST90244787	ENSG00000125735	HGNC:11930	TNFSF14	TNF superfamily member 14	8740	O43557	0.00325793	1.06768e-06	2.09104e-06	TRUE	ARIC
5355_69	Eczema || id:GCST90244787	ENSG00000125735	HGNC:11930	TNFSF14	TNF superfamily member 14	8740	O43557	0.00926967	3.81338e-06	3.86176e-68	TRUE	DECODE
5988_49	Eczema || id:GCST90244787	ENSG00000125735	HGNC:11930	TNFSF14	TNF superfamily member 14	8740	O43557	0.00156626	1.38619e-06	1.42044e-12	TRUE	DECODE
SeqId_5355_69	Eczema || id:GCST90244787	ENSG00000125735	HGNC:11930	TNFSF14	TNF superfamily member 14	8740	O43557	0.0834022	4.61536e-06	2.87812e-202	TRUE	FENLAND
TNFSF14:O43557:OID20953:v1	Eczema || id:GCST90244787	ENSG00000125735	HGNC:11930	TNFSF14	TNF superfamily member 14	8740	O43557	0.025363	9.54813e-06	2.14597e-186	TRUE	UKBB
SeqId_5355_69	Eczema || id:L12_ATOPIC	ENSG00000125735	HGNC:11930	TNFSF14	TNF superfamily member 14	8740	O43557	0.00325793	7.99106e-06	5.09534e-06	TRUE	ARIC
5355_69	Eczema || id:L12_ATOPIC	ENSG00000125735	HGNC:11930	TNFSF14	TNF superfamily member 14	8740	O43557	0.00926967	4.36496e-05	5.0276e-58	TRUE	DECODE
5988_49	Eczema || id:L12_ATOPIC	ENSG00000125735	HGNC:11930	TNFSF14	TNF superfamily member 14	8740	O43557	0.00156626	1.07667e-05	9.09268e-11	TRUE	DECODE
SeqId_5355_69	Eczema || id:L12_ATOPIC	ENSG00000125735	HGNC:11930	TNFSF14	TNF superfamily member 14	8740	O43557	0.0834022	4.66068e-05	5.05068e-192	TRUE	FENLAND
TNFSF14:O43557:OID20953:v1	Eczema || id:L12_ATOPIC	ENSG00000125735	HGNC:11930	TNFSF14	TNF superfamily member 14	8740	O43557	0.025363	2.332e-05	5.26498e-171	TRUE	UKBB
SeqId_5355_69	Eosinophilic esophagitis || id:GCST90027899	ENSG00000125735	HGNC:11930	TNFSF14	TNF superfamily member 14	8740	O43557	0.00325793	5.4632e-07	7.52677e-05	TRUE	ARIC
5355_69	Eosinophilic esophagitis || id:GCST90027899	ENSG00000125735	HGNC:11930	TNFSF14	TNF superfamily member 14	8740	O43557	0.00926967	0.000376556	1.03749e-15	TRUE	DECODE
5988_49	Eosinophilic esophagitis || id:GCST90027899	ENSG00000125735	HGNC:11930	TNFSF14	TNF superfamily member 14	8740	O43557	0.00156626	0.00065888	0.147814	TRUE	DECODE
SeqId_5355_69	Eosinophilic esophagitis || id:GCST90027899	ENSG00000125735	HGNC:11930	TNFSF14	TNF superfamily member 14	8740	O43557	0.0834022	0.000431009	1.9115e-107	TRUE	FENLAND
TNFSF14:O43557:OID20953:v1	Eosinophilic esophagitis || id:GCST90027899	ENSG00000125735	HGNC:11930	TNFSF14	TNF superfamily member 14	8740	O43557	0.025363	1.72251e-06	1.04904e-61	TRUE	UKBB
SeqId_5355_69	Inflammatory bowel disease || id:ebi-a-GCST004131	ENSG00000125735	HGNC:11930	TNFSF14	TNF superfamily member 14	8740	O43557	0.00325793	1.07723e-05	1.55487e-05	TRUE	ARIC
5355_69	Inflammatory bowel disease || id:ebi-a-GCST004131	ENSG00000125735	HGNC:11930	TNFSF14	TNF superfamily member 14	8740	O43557	0.00926967	2.38116e-05	1.39151e-42	TRUE	DECODE
5988_49	Inflammatory bowel disease || id:ebi-a-GCST004131	ENSG00000125735	HGNC:11930	TNFSF14	TNF superfamily member 14	8740	O43557	0.00156626	2.08134e-06	1.26559e-08	TRUE	DECODE
SeqId_5355_69	Inflammatory bowel disease || id:ebi-a-GCST004131	ENSG00000125735	HGNC:11930	TNFSF14	TNF superfamily member 14	8740	O43557	0.0834022	4.49423e-05	9.03194e-169	TRUE	FENLAND
TNFSF14:O43557:OID20953:v1	Inflammatory bowel disease || id:ebi-a-GCST004131	ENSG00000125735	HGNC:11930	TNFSF14	TNF superfamily member 14	8740	O43557	0.025363	7.9481e-06	6.45672e-123	TRUE	UKBB
SeqId_5355_69	Juvenile idiopathic arthritis || id:GCST90010715	ENSG00000125735	HGNC:11930	TNFSF14	TNF superfamily member 14	8740	O43557	0.00325793	1.41245e-06	0.000154703	TRUE	ARIC
5355_69	Juvenile idiopathic arthritis || id:GCST90010715	ENSG00000125735	HGNC:11930	TNFSF14	TNF superfamily member 14	8740	O43557	0.00926967	0.000243314	7.14272e-15	TRUE	DECODE
5988_49	Juvenile idiopathic arthritis || id:GCST90010715	ENSG00000125735	HGNC:11930	TNFSF14	TNF superfamily member 14	8740	O43557	0.00156626	1.67451e-07	0.000165996	TRUE	DECODE
SeqId_5355_69	Juvenile idiopathic arthritis || id:GCST90010715	ENSG00000125735	HGNC:11930	TNFSF14	TNF superfamily member 14	8740	O43557	0.0834022	0.000305686	3.75274e-100	TRUE	FENLAND
TNFSF14:O43557:OID20953:v1	Juvenile idiopathic arthritis || id:GCST90010715	ENSG00000125735	HGNC:11930	TNFSF14	TNF superfamily member 14	8740	O43557	0.025363	1.5516e-05	2.62195e-51	TRUE	UKBB
SeqId_5355_69	multiple sclerosis || id:ieu-b-18	ENSG00000125735	HGNC:11930	TNFSF14	TNF superfamily member 14	8740	O43557	0.00325793	0.000325753	0.00127993	TRUE	ARIC
5355_69	multiple sclerosis || id:ieu-b-18	ENSG00000125735	HGNC:11930	TNFSF14	TNF superfamily member 14	8740	O43557	0.00926967	0.000355339	1.76857e-37	TRUE	DECODE
5988_49	multiple sclerosis || id:ieu-b-18	ENSG00000125735	HGNC:11930	TNFSF14	TNF superfamily member 14	8740	O43557	0.00156626	2.19457e-05	9.10673e-09	TRUE	DECODE
SeqId_5355_69	multiple sclerosis || id:ieu-b-18	ENSG00000125735	HGNC:11930	TNFSF14	TNF superfamily member 14	8740	O43557	0.0834022	0.000555635	1.25162e-161	TRUE	FENLAND
TNFSF14:O43557:OID20953:v1	multiple sclerosis || id:ieu-b-18	ENSG00000125735	HGNC:11930	TNFSF14	TNF superfamily member 14	8740	O43557	0.025363	1.12173e-05	2.15198e-148	TRUE	UKBB
SeqId_5355_69	Psoriasis || id:GCST90019016	ENSG00000125735	HGNC:11930	TNFSF14	TNF superfamily member 14	8740	O43557	0.00325793	1.00121e-05	2.14337e-05	TRUE	ARIC
5355_69	Psoriasis || id:GCST90019016	ENSG00000125735	HGNC:11930	TNFSF14	TNF superfamily member 14	8740	O43557	0.00926967	1.00717e-05	3.76151e-39	TRUE	DECODE
5988_49	Psoriasis || id:GCST90019016	ENSG00000125735	HGNC:11930	TNFSF14	TNF superfamily member 14	8740	O43557	0.00156626	1.78664e-06	8.24335e-08	TRUE	DECODE
SeqId_5355_69	Psoriasis || id:GCST90019016	ENSG00000125735	HGNC:11930	TNFSF14	TNF superfamily member 14	8740	O43557	0.0834022	6.04292e-05	4.89159e-159	TRUE	FENLAND
TNFSF14:O43557:OID20953:v1	Psoriasis || id:GCST90019016	ENSG00000125735	HGNC:11930	TNFSF14	TNF superfamily member 14	8740	O43557	0.025363	1.17384e-06	4.62633e-111	TRUE	UKBB
SeqId_5355_69	Rheumatoid arthritis || id:ebi-a-GCST002318	ENSG00000125735	HGNC:11930	TNFSF14	TNF superfamily member 14	8740	O43557	0.00325793	0.000217168	0.000690658	TRUE	ARIC
5355_69	Rheumatoid arthritis || id:ebi-a-GCST002318	ENSG00000125735	HGNC:11930	TNFSF14	TNF superfamily member 14	8740	O43557	0.00926967	0.000217212	1.02814e-33	TRUE	DECODE
5988_49	Rheumatoid arthritis || id:ebi-a-GCST002318	ENSG00000125735	HGNC:11930	TNFSF14	TNF superfamily member 14	8740	O43557	0.00156626	8.77014e-05	7.80457e-06	TRUE	DECODE
SeqId_5355_69	Rheumatoid arthritis || id:ebi-a-GCST002318	ENSG00000125735	HGNC:11930	TNFSF14	TNF superfamily member 14	8740	O43557	0.0834022	0.00030449	1.40554e-155	TRUE	FENLAND
TNFSF14:O43557:OID20953:v1	Rheumatoid arthritis || id:ebi-a-GCST002318	ENSG00000125735	HGNC:11930	TNFSF14	TNF superfamily member 14	8740	O43557	0.025363	1.36202e-06	2.36245e-123	TRUE	UKBB
SeqId_5355_69	Sinusitis || id:J10_CHRONSINUSITIS	ENSG00000125735	HGNC:11930	TNFSF14	TNF superfamily member 14	8740	O43557	0.00325793	3.79697e-12	1.60228e-06	TRUE	ARIC
5355_69	Sinusitis || id:J10_CHRONSINUSITIS	ENSG00000125735	HGNC:11930	TNFSF14	TNF superfamily member 14	8740	O43557	0.00926967	4.17724e-07	1.02071e-65	TRUE	DECODE
5988_49	Sinusitis || id:J10_CHRONSINUSITIS	ENSG00000125735	HGNC:11930	TNFSF14	TNF superfamily member 14	8740	O43557	0.00156626	2.01599e-07	2.81229e-12	TRUE	DECODE
SeqId_5355_69	Sinusitis || id:J10_CHRONSINUSITIS	ENSG00000125735	HGNC:11930	TNFSF14	TNF superfamily member 14	8740	O43557	0.0834022	1.77194e-06	2.79643e-199	TRUE	FENLAND
TNFSF14:O43557:OID20953:v1	Sinusitis || id:J10_CHRONSINUSITIS	ENSG00000125735	HGNC:11930	TNFSF14	TNF superfamily member 14	8740	O43557	0.025363	5.4199e-06	1.79266e-176	TRUE	UKBB
SeqId_5355_69	Systemic lupus erythematosus || id:ebi-a-GCST003156	ENSG00000125735	HGNC:11930	TNFSF14	TNF superfamily member 14	8740	O43557	0.00325793	2.47885e-06	0.000120359	TRUE	ARIC
5355_69	Systemic lupus erythematosus || id:ebi-a-GCST003156	ENSG00000125735	HGNC:11930	TNFSF14	TNF superfamily member 14	8740	O43557	0.00926967	3.52076e-05	6.30989e-20	TRUE	DECODE
5988_49	Systemic lupus erythematosus || id:ebi-a-GCST003156	ENSG00000125735	HGNC:11930	TNFSF14	TNF superfamily member 14	8740	O43557	0.00156626	1.52427e-05	0.000320039	TRUE	DECODE
SeqId_5355_69	Systemic lupus erythematosus || id:ebi-a-GCST003156	ENSG00000125735	HGNC:11930	TNFSF14	TNF superfamily member 14	8740	O43557	0.078529	0.000169869	1.64878e-102	TRUE	FENLAND
TNFSF14:O43557:OID20953:v1	Systemic lupus erythematosus || id:ebi-a-GCST003156	ENSG00000125735	HGNC:11930	TNFSF14	TNF superfamily member 14	8740	O43557	0.025363	1.45894e-05	2.19937e-56	TRUE	UKBB
SeqId_5355_69	Type 1 diabetes || id:ebi-a-GCST010681	ENSG00000125735	HGNC:11930	TNFSF14	TNF superfamily member 14	8740	O43557	0.00325793	1.09326e-05	5.71689e-05	TRUE	ARIC
5988_49	Type 1 diabetes || id:ebi-a-GCST010681	ENSG00000125735	HGNC:11930	TNFSF14	TNF superfamily member 14	8740	O43557	0.00156626	5.70794e-09	1.80721e-06	TRUE	DECODE
5355_69	Type 1 diabetes || id:ebi-a-GCST010681	ENSG00000125735	HGNC:11930	TNFSF14	TNF superfamily member 14	8740	O43557	0.00926967	3.02424e-05	3.74411e-28	TRUE	DECODE
SeqId_5355_69	Type 1 diabetes || id:ebi-a-GCST010681	ENSG00000125735	HGNC:11930	TNFSF14	TNF superfamily member 14	8740	O43557	0.0834022	0.000256568	1.09168e-130	TRUE	FENLAND
TNFSF14:O43557:OID20953:v1	Type 1 diabetes || id:ebi-a-GCST010681	ENSG00000125735	HGNC:11930	TNFSF14	TNF superfamily member 14	8740	O43557	0.025363	2.27127e-05	3.0266e-79	TRUE	UKBB
SeqId_5355_69	Ulcerative colitis || id:ebi-a-GCST004133	ENSG00000125735	HGNC:11930	TNFSF14	TNF superfamily member 14	8740	O43557	0.00325793	3.25679e-06	1.25071e-05	TRUE	ARIC
5355_69	Ulcerative colitis || id:ebi-a-GCST004133	ENSG00000125735	HGNC:11930	TNFSF14	TNF superfamily member 14	8740	O43557	0.00926967	1.7059e-05	4.8212e-39	TRUE	DECODE
5988_49	Ulcerative colitis || id:ebi-a-GCST004133	ENSG00000125735	HGNC:11930	TNFSF14	TNF superfamily member 14	8740	O43557	0.00156626	7.5295e-06	1.88417e-07	TRUE	DECODE
SeqId_5355_69	Ulcerative colitis || id:ebi-a-GCST004133	ENSG00000125735	HGNC:11930	TNFSF14	TNF superfamily member 14	8740	O43557	0.0834022	2.58443e-05	3.28992e-163	TRUE	FENLAND
TNFSF14:O43557:OID20953:v1	Ulcerative colitis || id:ebi-a-GCST004133	ENSG00000125735	HGNC:11930	TNFSF14	TNF superfamily member 14	8740	O43557	0.025363	1.13745e-05	7.48816e-110	TRUE	UKBB
2778_10	Ankylosing spondylitis || id:M13_ANKYLOSPON	ENSG00000127318	HGNC:14900	IL22	interleukin 22	50616	Q9GZX6	0.00141247	8.88023e-08	5.0997e-11	TRUE	DECODE
2778_10	Asthma || id:ebi-a-GCST90014325	ENSG00000127318	HGNC:14900	IL22	interleukin 22	50616	Q9GZX6	0.00141247	1.54977e-05	1.25516e-09	TRUE	DECODE
IL22:Q9GZX6:OID31407:v1	Asthma || id:ebi-a-GCST90014325	ENSG00000127318	HGNC:14900	IL22	interleukin 22	50616	Q9GZX6	0.00473853	3.73014e-07	4.26488e-35	TRUE	UKBB
2778_10	Crohn's disease || id:ebi-a-GCST004132	ENSG00000127318	HGNC:14900	IL22	interleukin 22	50616	Q9GZX6	0.00141247	1.55528e-06	6.09686e-07	TRUE	DECODE
2778_10	Eczema || id:GCST90244787	ENSG00000127318	HGNC:14900	IL22	interleukin 22	50616	Q9GZX6	0.00141247	8.01101e-06	1.46623e-10	TRUE	DECODE
IL22:Q9GZX6:OID31407:v1	Eczema || id:GCST90244787	ENSG00000127318	HGNC:14900	IL22	interleukin 22	50616	Q9GZX6	0.00473853	6.32396e-06	1.17892e-34	TRUE	UKBB
2778_10	Eczema || id:L12_ATOPIC	ENSG00000127318	HGNC:14900	IL22	interleukin 22	50616	Q9GZX6	0.00141247	4.96683e-05	4.96851e-08	TRUE	DECODE
2778_10	Eosinophilic esophagitis || id:GCST90027899	ENSG00000127318	HGNC:14900	IL22	interleukin 22	50616	Q9GZX6	0.00141247	1.13249e-06	0.000145858	TRUE	DECODE
2778_10	Inflammatory bowel disease || id:ebi-a-GCST004131	ENSG00000127318	HGNC:14900	IL22	interleukin 22	50616	Q9GZX6	0.00141247	3.11135e-05	1.78919e-06	TRUE	DECODE
2778_10	Juvenile idiopathic arthritis || id:GCST90010715	ENSG00000127318	HGNC:14900	IL22	interleukin 22	50616	Q9GZX6	0.00141247	2.60493e-06	0.000543896	TRUE	DECODE
2778_10	Psoriasis || id:GCST90019016	ENSG00000127318	HGNC:14900	IL22	interleukin 22	50616	Q9GZX6	0.00141247	2.27766e-08	1.53843e-07	TRUE	DECODE
2778_10	Rheumatoid arthritis || id:ebi-a-GCST002318	ENSG00000127318	HGNC:14900	IL22	interleukin 22	50616	Q9GZX6	0.00141247	2.07941e-06	8.95977e-08	TRUE	DECODE
2778_10	Sinusitis || id:J10_CHRONSINUSITIS	ENSG00000127318	HGNC:14900	IL22	interleukin 22	50616	Q9GZX6	0.00141247	7.75718e-07	5.63994e-11	TRUE	DECODE
2778_10	Systemic lupus erythematosus || id:ebi-a-GCST003156	ENSG00000127318	HGNC:14900	IL22	interleukin 22	50616	Q9GZX6	0.00141247	0.000343744	0.054683	TRUE	DECODE
2778_10	Type 1 diabetes || id:ebi-a-GCST010681	ENSG00000127318	HGNC:14900	IL22	interleukin 22	50616	Q9GZX6	0.00141247	1.91414e-05	5.98887e-05	TRUE	DECODE
2778_10	Ulcerative colitis || id:ebi-a-GCST004133	ENSG00000127318	HGNC:14900	IL22	interleukin 22	50616	Q9GZX6	0.00141247	4.30457e-05	1.14235e-05	TRUE	DECODE
SeqId_3651_50	Ankylosing spondylitis || id:M13_ANKYLOSPON	ENSG00000128052	HGNC:6307	KDR	kinase insert domain receptor	3791	P35968	0.0732044	6.33934e-08	3.71781e-119	TRUE	ARIC
3651_50	Ankylosing spondylitis || id:M13_ANKYLOSPON	ENSG00000128052	HGNC:6307	KDR	kinase insert domain receptor	3791	P35968	0.0394212	3.1233e-05	5.98979e-260	TRUE	DECODE
SeqId_3651_50	Ankylosing spondylitis || id:M13_ANKYLOSPON	ENSG00000128052	HGNC:6307	KDR	kinase insert domain receptor	3791	P35968	0.115812	2.74659e-05	2.91231e-274	TRUE	FENLAND
KDR:P35968:OID21497:v1	Ankylosing spondylitis || id:M13_ANKYLOSPON	ENSG00000128052	HGNC:6307	KDR	kinase insert domain receptor	3791	P35968	0.025363	6.33934e-08	2.66774e-176	TRUE	UKBB
SeqId_3651_50	Asthma || id:ebi-a-GCST90014325	ENSG00000128052	HGNC:6307	KDR	kinase insert domain receptor	3791	P35968	0.0732044	2.39788e-06	2.54738e-119	TRUE	ARIC
3651_50	Asthma || id:ebi-a-GCST90014325	ENSG00000128052	HGNC:6307	KDR	kinase insert domain receptor	3791	P35968	0.0394212	1.36706e-05	4.90647e-278	TRUE	DECODE
SeqId_3651_50	Asthma || id:ebi-a-GCST90014325	ENSG00000128052	HGNC:6307	KDR	kinase insert domain receptor	3791	P35968	0.115812	2.28929e-05	2.51425e-279	TRUE	FENLAND
KDR:P35968:OID21497:v1	Asthma || id:ebi-a-GCST90014325	ENSG00000128052	HGNC:6307	KDR	kinase insert domain receptor	3791	P35968	0.025363	2.39788e-06	4.50864e-182	TRUE	UKBB
3651_50	Asthma || id:GCST006862	ENSG00000128052	HGNC:6307	KDR	kinase insert domain receptor	3791	P35968	0.0121595	5.5461e-05	3.49687e-66	TRUE	DECODE
SeqId_3651_50	Asthma || id:GCST006862	ENSG00000128052	HGNC:6307	KDR	kinase insert domain receptor	3791	P35968	0.0358274	7.22976e-05	5.57695e-74	TRUE	FENLAND
SeqId_3651_50	Crohn's disease || id:ebi-a-GCST004132	ENSG00000128052	HGNC:6307	KDR	kinase insert domain receptor	3791	P35968	0.0732044	4.90314e-05	2.74703e-99	TRUE	ARIC
3651_50	Crohn's disease || id:ebi-a-GCST004132	ENSG00000128052	HGNC:6307	KDR	kinase insert domain receptor	3791	P35968	0.0394212	0.000174008	9.34422e-147	TRUE	DECODE
SeqId_3651_50	Crohn's disease || id:ebi-a-GCST004132	ENSG00000128052	HGNC:6307	KDR	kinase insert domain receptor	3791	P35968	0.115812	0.000185381	1.22818e-215	TRUE	FENLAND
KDR:P35968:OID21497:v1	Crohn's disease || id:ebi-a-GCST004132	ENSG00000128052	HGNC:6307	KDR	kinase insert domain receptor	3791	P35968	0.025363	4.90314e-05	6.26445e-99	TRUE	UKBB
SeqId_3651_50	Eczema || id:GCST90244787	ENSG00000128052	HGNC:6307	KDR	kinase insert domain receptor	3791	P35968	0.0732044	2.92457e-06	2.88686e-120	TRUE	ARIC
3651_50	Eczema || id:GCST90244787	ENSG00000128052	HGNC:6307	KDR	kinase insert domain receptor	3791	P35968	0.0394212	3.56069e-06	1.89643e-295	TRUE	DECODE
SeqId_3651_50	Eczema || id:GCST90244787	ENSG00000128052	HGNC:6307	KDR	kinase insert domain receptor	3791	P35968	0.115812	3.34974e-06	6.99804e-288	TRUE	FENLAND
KDR:P35968:OID21497:v1	Eczema || id:GCST90244787	ENSG00000128052	HGNC:6307	KDR	kinase insert domain receptor	3791	P35968	0.025363	2.92457e-06	1.22602e-189	TRUE	UKBB
SeqId_3651_50	Eczema || id:L12_ATOPIC	ENSG00000128052	HGNC:6307	KDR	kinase insert domain receptor	3791	P35968	0.0732044	3.37557e-06	1.61121e-118	TRUE	ARIC
3651_50	Eczema || id:L12_ATOPIC	ENSG00000128052	HGNC:6307	KDR	kinase insert domain receptor	3791	P35968	0.0394212	9.92472e-06	1.26937e-273	TRUE	DECODE
SeqId_3651_50	Eczema || id:L12_ATOPIC	ENSG00000128052	HGNC:6307	KDR	kinase insert domain receptor	3791	P35968	0.115812	8.36751e-06	2.21597e-280	TRUE	FENLAND
KDR:P35968:OID21497:v1	Eczema || id:L12_ATOPIC	ENSG00000128052	HGNC:6307	KDR	kinase insert domain receptor	3791	P35968	0.025363	3.37557e-06	1.48013e-177	TRUE	UKBB
SeqId_3651_50	Eosinophilic esophagitis || id:GCST90027899	ENSG00000128052	HGNC:6307	KDR	kinase insert domain receptor	3791	P35968	0.0732044	0.000131338	8.34416e-78	TRUE	ARIC
3651_50	Eosinophilic esophagitis || id:GCST90027899	ENSG00000128052	HGNC:6307	KDR	kinase insert domain receptor	3791	P35968	0.0394212	0.000605057	2.79848e-75	TRUE	DECODE
SeqId_3651_50	Eosinophilic esophagitis || id:GCST90027899	ENSG00000128052	HGNC:6307	KDR	kinase insert domain receptor	3791	P35968	0.115812	0.000630626	1.31771e-151	TRUE	FENLAND
KDR:P35968:OID21497:v1	Eosinophilic esophagitis || id:GCST90027899	ENSG00000128052	HGNC:6307	KDR	kinase insert domain receptor	3791	P35968	0.025363	0.000131338	2.55783e-54	TRUE	UKBB
SeqId_3651_50	Inflammatory bowel disease || id:ebi-a-GCST004131	ENSG00000128052	HGNC:6307	KDR	kinase insert domain receptor	3791	P35968	0.0732044	1.84512e-05	1.85012e-106	TRUE	ARIC
3651_50	Inflammatory bowel disease || id:ebi-a-GCST004131	ENSG00000128052	HGNC:6307	KDR	kinase insert domain receptor	3791	P35968	0.0394212	6.2257e-05	8.72789e-183	TRUE	DECODE
SeqId_3651_50	Inflammatory bowel disease || id:ebi-a-GCST004131	ENSG00000128052	HGNC:6307	KDR	kinase insert domain receptor	3791	P35968	0.115812	8.53043e-05	2.16844e-237	TRUE	FENLAND
KDR:P35968:OID21497:v1	Inflammatory bowel disease || id:ebi-a-GCST004131	ENSG00000128052	HGNC:6307	KDR	kinase insert domain receptor	3791	P35968	0.025363	1.84512e-05	1.15386e-120	TRUE	UKBB
SeqId_3651_50	Juvenile idiopathic arthritis || id:GCST90010715	ENSG00000128052	HGNC:6307	KDR	kinase insert domain receptor	3791	P35968	0.0732044	1.6158e-07	2.56362e-78	TRUE	ARIC
3651_50	Juvenile idiopathic arthritis || id:GCST90010715	ENSG00000128052	HGNC:6307	KDR	kinase insert domain receptor	3791	P35968	0.0394212	0.000310766	1.18068e-69	TRUE	DECODE
SeqId_3651_50	Juvenile idiopathic arthritis || id:GCST90010715	ENSG00000128052	HGNC:6307	KDR	kinase insert domain receptor	3791	P35968	0.115812	0.000317451	4.06789e-144	TRUE	FENLAND
KDR:P35968:OID21497:v1	Juvenile idiopathic arthritis || id:GCST90010715	ENSG00000128052	HGNC:6307	KDR	kinase insert domain receptor	3791	P35968	0.025363	1.6158e-07	1.43848e-53	TRUE	UKBB
SeqId_3651_50	multiple sclerosis || id:ieu-b-18	ENSG00000128052	HGNC:6307	KDR	kinase insert domain receptor	3791	P35968	0.0732044	6.94019e-07	5.62825e-115	TRUE	ARIC
3651_50	multiple sclerosis || id:ieu-b-18	ENSG00000128052	HGNC:6307	KDR	kinase insert domain receptor	3791	P35968	0.0376741	1.51119e-05	9.8092e-221	TRUE	DECODE
SeqId_3651_50	multiple sclerosis || id:ieu-b-18	ENSG00000128052	HGNC:6307	KDR	kinase insert domain receptor	3791	P35968	0.111977	2.94183e-05	3.99238e-252	TRUE	FENLAND
KDR:P35968:OID21497:v1	multiple sclerosis || id:ieu-b-18	ENSG00000128052	HGNC:6307	KDR	kinase insert domain receptor	3791	P35968	0.025363	6.94019e-07	4.0934e-153	TRUE	UKBB
SeqId_3651_50	Psoriasis || id:GCST90019016	ENSG00000128052	HGNC:6307	KDR	kinase insert domain receptor	3791	P35968	0.0732044	1.66296e-06	8.0335e-105	TRUE	ARIC
3651_50	Psoriasis || id:GCST90019016	ENSG00000128052	HGNC:6307	KDR	kinase insert domain receptor	3791	P35968	0.0376741	0.000118355	2.75065e-149	TRUE	DECODE
SeqId_3651_50	Psoriasis || id:GCST90019016	ENSG00000128052	HGNC:6307	KDR	kinase insert domain receptor	3791	P35968	0.111977	0.00011329	2.68347e-215	TRUE	FENLAND
KDR:P35968:OID21497:v1	Psoriasis || id:GCST90019016	ENSG00000128052	HGNC:6307	KDR	kinase insert domain receptor	3791	P35968	0.025363	1.66296e-06	8.85038e-111	TRUE	UKBB
3651_50	Rheumatoid arthritis || id:ebi-a-GCST002318	ENSG00000128052	HGNC:6307	KDR	kinase insert domain receptor	3791	P35968	0.0121595	0.000102519	4.89571e-50	TRUE	DECODE
SeqId_3651_50	Rheumatoid arthritis || id:ebi-a-GCST002318	ENSG00000128052	HGNC:6307	KDR	kinase insert domain receptor	3791	P35968	0.0358274	0.000117223	4.66725e-66	TRUE	FENLAND
SeqId_3651_50	Sinusitis || id:J10_CHRONSINUSITIS	ENSG00000128052	HGNC:6307	KDR	kinase insert domain receptor	3791	P35968	0.0732044	5.26843e-07	1.84235e-119	TRUE	ARIC
3651_50	Sinusitis || id:J10_CHRONSINUSITIS	ENSG00000128052	HGNC:6307	KDR	kinase insert domain receptor	3791	P35968	0.0394212	1.73959e-06	1.14884e-278	TRUE	DECODE
SeqId_3651_50	Sinusitis || id:J10_CHRONSINUSITIS	ENSG00000128052	HGNC:6307	KDR	kinase insert domain receptor	3791	P35968	0.115812	4.29683e-06	1.11298e-281	TRUE	FENLAND
KDR:P35968:OID21497:v1	Sinusitis || id:J10_CHRONSINUSITIS	ENSG00000128052	HGNC:6307	KDR	kinase insert domain receptor	3791	P35968	0.025363	5.26843e-07	5.06966e-180	TRUE	UKBB
SeqId_3651_50	Systemic lupus erythematosus || id:ebi-a-GCST003156	ENSG00000128052	HGNC:6307	KDR	kinase insert domain receptor	3791	P35968	0.0732044	6.57398e-06	1.0647e-80	TRUE	ARIC
3651_50	Systemic lupus erythematosus || id:ebi-a-GCST003156	ENSG00000128052	HGNC:6307	KDR	kinase insert domain receptor	3791	P35968	0.0376741	7.26518e-05	3.65658e-80	TRUE	DECODE
SeqId_3651_50	Systemic lupus erythematosus || id:ebi-a-GCST003156	ENSG00000128052	HGNC:6307	KDR	kinase insert domain receptor	3791	P35968	0.111977	5.34485e-05	2.05122e-156	TRUE	FENLAND
KDR:P35968:OID21497:v1	Systemic lupus erythematosus || id:ebi-a-GCST003156	ENSG00000128052	HGNC:6307	KDR	kinase insert domain receptor	3791	P35968	0.025363	6.57398e-06	2.91611e-57	TRUE	UKBB
SeqId_3651_50	Type 1 diabetes || id:ebi-a-GCST010681	ENSG00000128052	HGNC:6307	KDR	kinase insert domain receptor	3791	P35968	0.0732044	2.27428e-05	2.26869e-92	TRUE	ARIC
3651_50	Type 1 diabetes || id:ebi-a-GCST010681	ENSG00000128052	HGNC:6307	KDR	kinase insert domain receptor	3791	P35968	0.0394212	5.6357e-05	4.5768e-121	TRUE	DECODE
SeqId_3651_50	Type 1 diabetes || id:ebi-a-GCST010681	ENSG00000128052	HGNC:6307	KDR	kinase insert domain receptor	3791	P35968	0.115812	7.29551e-05	1.15947e-196	TRUE	FENLAND
KDR:P35968:OID21497:v1	Type 1 diabetes || id:ebi-a-GCST010681	ENSG00000128052	HGNC:6307	KDR	kinase insert domain receptor	3791	P35968	0.025363	2.27428e-05	3.04857e-79	TRUE	UKBB
SeqId_3651_50	Ulcerative colitis || id:ebi-a-GCST004133	ENSG00000128052	HGNC:6307	KDR	kinase insert domain receptor	3791	P35968	0.0732044	5.68642e-09	2.63288e-106	TRUE	ARIC
3651_50	Ulcerative colitis || id:ebi-a-GCST004133	ENSG00000128052	HGNC:6307	KDR	kinase insert domain receptor	3791	P35968	0.0394212	2.76748e-05	6.53224e-169	TRUE	DECODE
SeqId_3651_50	Ulcerative colitis || id:ebi-a-GCST004133	ENSG00000128052	HGNC:6307	KDR	kinase insert domain receptor	3791	P35968	0.115812	5.07378e-05	8.66007e-230	TRUE	FENLAND
KDR:P35968:OID21497:v1	Ulcerative colitis || id:ebi-a-GCST004133	ENSG00000128052	HGNC:6307	KDR	kinase insert domain receptor	3791	P35968	0.025363	5.68642e-09	2.00681e-114	TRUE	UKBB
SeqId_4707_50	Ankylosing spondylitis || id:M13_ANKYLOSPON	ENSG00000128245	HGNC:12853	YWHAH	tyrosine 3-monooxygenase/tryptophan 5-monooxygenase activation protein eta	7533	Q04917	0.00442498	7.68591e-08	2.79044e-08	TRUE	ARIC
SeqId_4707_50	Asthma || id:ebi-a-GCST90014325	ENSG00000128245	HGNC:12853	YWHAH	tyrosine 3-monooxygenase/tryptophan 5-monooxygenase activation protein eta	7533	Q04917	0.00442498	1.73202e-06	3.87028e-08	TRUE	ARIC
SeqId_4707_50	Asthma || id:GCST006862	ENSG00000128245	HGNC:12853	YWHAH	tyrosine 3-monooxygenase/tryptophan 5-monooxygenase activation protein eta	7533	Q04917	0.00442498	1.75919e-08	3.96289e-08	TRUE	ARIC
SeqId_4707_50	Crohn's disease || id:ebi-a-GCST004132	ENSG00000128245	HGNC:12853	YWHAH	tyrosine 3-monooxygenase/tryptophan 5-monooxygenase activation protein eta	7533	Q04917	0.00442498	5.82352e-05	3.9742e-06	TRUE	ARIC
SeqId_4707_50	Eczema || id:GCST90244787	ENSG00000128245	HGNC:12853	YWHAH	tyrosine 3-monooxygenase/tryptophan 5-monooxygenase activation protein eta	7533	Q04917	0.00442498	3.01194e-07	2.31174e-08	TRUE	ARIC
SeqId_4707_50	Eczema || id:L12_ATOPIC	ENSG00000128245	HGNC:12853	YWHAH	tyrosine 3-monooxygenase/tryptophan 5-monooxygenase activation protein eta	7533	Q04917	0.00442498	2.67334e-06	4.84706e-08	TRUE	ARIC
SeqId_4707_50	Eosinophilic esophagitis || id:GCST90027899	ENSG00000128245	HGNC:12853	YWHAH	tyrosine 3-monooxygenase/tryptophan 5-monooxygenase activation protein eta	7533	Q04917	0.00442498	2.56871e-05	1.5572e-05	TRUE	ARIC
SeqId_4707_50	Inflammatory bowel disease || id:ebi-a-GCST004131	ENSG00000128245	HGNC:12853	YWHAH	tyrosine 3-monooxygenase/tryptophan 5-monooxygenase activation protein eta	7533	Q04917	0.00442498	2.00939e-07	1.10517e-07	TRUE	ARIC
SeqId_4707_50	Juvenile idiopathic arthritis || id:GCST90010715	ENSG00000128245	HGNC:12853	YWHAH	tyrosine 3-monooxygenase/tryptophan 5-monooxygenase activation protein eta	7533	Q04917	0.00442498	9.19019e-05	0.000115054	TRUE	ARIC
SeqId_4707_50	multiple sclerosis || id:ieu-b-18	ENSG00000128245	HGNC:12853	YWHAH	tyrosine 3-monooxygenase/tryptophan 5-monooxygenase activation protein eta	7533	Q04917	0.00442498	9.92049e-06	1.70472e-07	TRUE	ARIC
SeqId_4707_50	Psoriasis || id:GCST90019016	ENSG00000128245	HGNC:12853	YWHAH	tyrosine 3-monooxygenase/tryptophan 5-monooxygenase activation protein eta	7533	Q04917	0.00442498	2.2388e-06	2.94494e-07	TRUE	ARIC
SeqId_4707_50	Rheumatoid arthritis || id:ebi-a-GCST002318	ENSG00000128245	HGNC:12853	YWHAH	tyrosine 3-monooxygenase/tryptophan 5-monooxygenase activation protein eta	7533	Q04917	0.00442498	8.04741e-07	1.44557e-07	TRUE	ARIC
SeqId_4707_50	Sinusitis || id:J10_CHRONSINUSITIS	ENSG00000128245	HGNC:12853	YWHAH	tyrosine 3-monooxygenase/tryptophan 5-monooxygenase activation protein eta	7533	Q04917	0.00442498	6.58854e-06	7.50725e-08	TRUE	ARIC
SeqId_4707_50	Systemic lupus erythematosus || id:ebi-a-GCST003156	ENSG00000128245	HGNC:12853	YWHAH	tyrosine 3-monooxygenase/tryptophan 5-monooxygenase activation protein eta	7533	Q04917	0.00442498	0.000110157	0.000102779	TRUE	ARIC
SeqId_4707_50	Type 1 diabetes || id:ebi-a-GCST010681	ENSG00000128245	HGNC:12853	YWHAH	tyrosine 3-monooxygenase/tryptophan 5-monooxygenase activation protein eta	7533	Q04917	0.00442498	2.44939e-05	4.0278e-06	TRUE	ARIC
SeqId_4707_50	Ulcerative colitis || id:ebi-a-GCST004133	ENSG00000128245	HGNC:12853	YWHAH	tyrosine 3-monooxygenase/tryptophan 5-monooxygenase activation protein eta	7533	Q04917	0.00442498	3.04946e-05	1.41162e-06	TRUE	ARIC
SeqId_5312_49	Ankylosing spondylitis || id:M13_ANKYLOSPON	ENSG00000130203	HGNC:613	APOE	apolipoprotein E	348	P02649	0.022637	3.27097e-06	4.45048e-36	TRUE	ARIC
SeqId_2938_55	Ankylosing spondylitis || id:M13_ANKYLOSPON	ENSG00000130203	HGNC:613	APOE	apolipoprotein E	348	P02649	0.00652044	5.79646e-07	1.92887e-11	TRUE	ARIC
2418_55	Ankylosing spondylitis || id:M13_ANKYLOSPON	ENSG00000130203	HGNC:613	APOE	apolipoprotein E	348	P02649	0.0579557	2.65383e-05	0	TRUE	DECODE
SeqId_2418_55	Ankylosing spondylitis || id:M13_ANKYLOSPON	ENSG00000130203	HGNC:613	APOE	apolipoprotein E	348	P02649	0.0883986	2.21369e-05	1.73565e-205	TRUE	FENLAND
APOE:P02649:OID30727:v1	Ankylosing spondylitis || id:M13_ANKYLOSPON	ENSG00000130203	HGNC:613	APOE	apolipoprotein E	348	P02649	0.025363	3.27097e-06	6.20289e-173	TRUE	UKBB
SeqId_5312_49	Asthma || id:ebi-a-GCST90014325	ENSG00000130203	HGNC:613	APOE	apolipoprotein E	348	P02649	0.022637	2.62141e-05	6.23812e-35	TRUE	ARIC
SeqId_2938_55	Asthma || id:ebi-a-GCST90014325	ENSG00000130203	HGNC:613	APOE	apolipoprotein E	348	P02649	0.00652044	1.36799e-05	8.01428e-11	TRUE	ARIC
2418_55	Asthma || id:ebi-a-GCST90014325	ENSG00000130203	HGNC:613	APOE	apolipoprotein E	348	P02649	0.0579557	3.68182e-05	0	TRUE	DECODE
SeqId_2418_55	Asthma || id:ebi-a-GCST90014325	ENSG00000130203	HGNC:613	APOE	apolipoprotein E	348	P02649	0.0883986	3.66891e-05	6.94406e-207	TRUE	FENLAND
APOE:P02649:OID30727:v1	Asthma || id:ebi-a-GCST90014325	ENSG00000130203	HGNC:613	APOE	apolipoprotein E	348	P02649	0.025363	2.62141e-05	4.42893e-174	TRUE	UKBB
SeqId_5312_49	Asthma || id:GCST006862	ENSG00000130203	HGNC:613	APOE	apolipoprotein E	348	P02649	0.022637	6.37399e-07	1.25816e-35	TRUE	ARIC
APOE:P02649:OID30727:v1	Asthma || id:GCST006862	ENSG00000130203	HGNC:613	APOE	apolipoprotein E	348	P02649	0.025363	6.37399e-07	1.48476e-156	TRUE	UKBB
SeqId_5312_49	Crohn's disease || id:ebi-a-GCST004132	ENSG00000130203	HGNC:613	APOE	apolipoprotein E	348	P02649	0.022637	9.22182e-07	4.93175e-32	TRUE	ARIC
2418_55	Crohn's disease || id:ebi-a-GCST004132	ENSG00000130203	HGNC:613	APOE	apolipoprotein E	348	P02649	0.0579557	5.99985e-05	1.48379e-233	TRUE	DECODE
SeqId_2418_55	Crohn's disease || id:ebi-a-GCST004132	ENSG00000130203	HGNC:613	APOE	apolipoprotein E	348	P02649	0.0883986	4.50395e-05	2.1901e-167	TRUE	FENLAND
APOE:P02649:OID30727:v1	Crohn's disease || id:ebi-a-GCST004132	ENSG00000130203	HGNC:613	APOE	apolipoprotein E	348	P02649	0.025363	9.22182e-07	1.04163e-106	TRUE	UKBB
SeqId_2938_55	Eczema || id:GCST90244787	ENSG00000130203	HGNC:613	APOE	apolipoprotein E	348	P02649	0.00652044	2.85654e-06	2.08223e-11	TRUE	ARIC
SeqId_5312_49	Eczema || id:GCST90244787	ENSG00000130203	HGNC:613	APOE	apolipoprotein E	348	P02649	0.022637	2.614e-06	7.33176e-37	TRUE	ARIC
2418_55	Eczema || id:GCST90244787	ENSG00000130203	HGNC:613	APOE	apolipoprotein E	348	P02649	0.0506539	1.02704e-05	0	TRUE	DECODE
SeqId_2418_55	Eczema || id:GCST90244787	ENSG00000130203	HGNC:613	APOE	apolipoprotein E	348	P02649	0.0883986	1.02704e-05	1.21246e-213	TRUE	FENLAND
APOE:P02649:OID30727:v1	Eczema || id:GCST90244787	ENSG00000130203	HGNC:613	APOE	apolipoprotein E	348	P02649	0.025363	2.614e-06	7.38025e-190	TRUE	UKBB
SeqId_2938_55	Eczema || id:L12_ATOPIC	ENSG00000130203	HGNC:613	APOE	apolipoprotein E	348	P02649	0.00652044	1.34817e-06	2.11325e-11	TRUE	ARIC
SeqId_5312_49	Eczema || id:L12_ATOPIC	ENSG00000130203	HGNC:613	APOE	apolipoprotein E	348	P02649	0.022637	2.82125e-06	2.40603e-36	TRUE	ARIC
2418_55	Eczema || id:L12_ATOPIC	ENSG00000130203	HGNC:613	APOE	apolipoprotein E	348	P02649	0.0579557	3.80916e-05	0	TRUE	DECODE
SeqId_2418_55	Eczema || id:L12_ATOPIC	ENSG00000130203	HGNC:613	APOE	apolipoprotein E	348	P02649	0.0883986	2.34179e-05	4.14185e-207	TRUE	FENLAND
APOE:P02649:OID30727:v1	Eczema || id:L12_ATOPIC	ENSG00000130203	HGNC:613	APOE	apolipoprotein E	348	P02649	0.025363	2.82125e-06	6.63331e-178	TRUE	UKBB
SeqId_5312_49	Eosinophilic esophagitis || id:GCST90027899	ENSG00000130203	HGNC:613	APOE	apolipoprotein E	348	P02649	0.022637	0.000417965	3.36845e-20	TRUE	ARIC
2418_55	Eosinophilic esophagitis || id:GCST90027899	ENSG00000130203	HGNC:613	APOE	apolipoprotein E	348	P02649	0.0579557	0.000561722	1.10786e-117	TRUE	DECODE
SeqId_2418_55	Eosinophilic esophagitis || id:GCST90027899	ENSG00000130203	HGNC:613	APOE	apolipoprotein E	348	P02649	0.0883986	0.000557091	1.89244e-112	TRUE	FENLAND
APOE:P02649:OID30727:v1	Eosinophilic esophagitis || id:GCST90027899	ENSG00000130203	HGNC:613	APOE	apolipoprotein E	348	P02649	0.025363	0.000417965	3.51959e-48	TRUE	UKBB
SeqId_5312_49	Inflammatory bowel disease || id:ebi-a-GCST004131	ENSG00000130203	HGNC:613	APOE	apolipoprotein E	348	P02649	0.022637	4.63722e-06	4.01584e-33	TRUE	ARIC
2418_55	Inflammatory bowel disease || id:ebi-a-GCST004131	ENSG00000130203	HGNC:613	APOE	apolipoprotein E	348	P02649	0.0579557	0.000131288	4.47716e-267	TRUE	DECODE
SeqId_2418_55	Inflammatory bowel disease || id:ebi-a-GCST004131	ENSG00000130203	HGNC:613	APOE	apolipoprotein E	348	P02649	0.0883986	0.000104448	1.66839e-175	TRUE	FENLAND
APOE:P02649:OID30727:v1	Inflammatory bowel disease || id:ebi-a-GCST004131	ENSG00000130203	HGNC:613	APOE	apolipoprotein E	348	P02649	0.025363	4.63722e-06	6.12856e-124	TRUE	UKBB
SeqId_5312_49	Juvenile idiopathic arthritis || id:GCST90010715	ENSG00000130203	HGNC:613	APOE	apolipoprotein E	348	P02649	0.022637	0.000102817	1.11359e-21	TRUE	ARIC
2418_55	Juvenile idiopathic arthritis || id:GCST90010715	ENSG00000130203	HGNC:613	APOE	apolipoprotein E	348	P02649	0.0506539	0.000124575	2.74554e-97	TRUE	DECODE
SeqId_2418_55	Juvenile idiopathic arthritis || id:GCST90010715	ENSG00000130203	HGNC:613	APOE	apolipoprotein E	348	P02649	0.0883986	0.000124575	1.90686e-111	TRUE	FENLAND
APOE:P02649:OID30727:v1	Juvenile idiopathic arthritis || id:GCST90010715	ENSG00000130203	HGNC:613	APOE	apolipoprotein E	348	P02649	0.025363	0.000102817	1.82536e-47	TRUE	UKBB
SeqId_5312_49	multiple sclerosis || id:ieu-b-18	ENSG00000130203	HGNC:613	APOE	apolipoprotein E	348	P02649	0.022637	7.81363e-05	6.12934e-32	TRUE	ARIC
2418_55	multiple sclerosis || id:ieu-b-18	ENSG00000130203	HGNC:613	APOE	apolipoprotein E	348	P02649	0.0506539	8.09095e-05	4.4612e-287	TRUE	DECODE
SeqId_2418_55	multiple sclerosis || id:ieu-b-18	ENSG00000130203	HGNC:613	APOE	apolipoprotein E	348	P02649	0.0883986	8.09095e-05	1.00324e-190	TRUE	FENLAND
APOE:P02649:OID30727:v1	multiple sclerosis || id:ieu-b-18	ENSG00000130203	HGNC:613	APOE	apolipoprotein E	348	P02649	0.025363	7.81363e-05	2.3689e-138	TRUE	UKBB
SeqId_5312_49	Psoriasis || id:GCST90019016	ENSG00000130203	HGNC:613	APOE	apolipoprotein E	348	P02649	0.022637	6.00795e-06	7.70434e-32	TRUE	ARIC
2418_55	Psoriasis || id:GCST90019016	ENSG00000130203	HGNC:613	APOE	apolipoprotein E	348	P02649	0.0371215	4.15609e-05	5.06297e-154	TRUE	DECODE
SeqId_2418_55	Psoriasis || id:GCST90019016	ENSG00000130203	HGNC:613	APOE	apolipoprotein E	348	P02649	0.0731859	4.15609e-05	1.27698e-139	TRUE	FENLAND
APOE:P02649:OID30727:v1	Psoriasis || id:GCST90019016	ENSG00000130203	HGNC:613	APOE	apolipoprotein E	348	P02649	0.025363	6.00795e-06	3.3714e-109	TRUE	UKBB
SeqId_5312_49	Rheumatoid arthritis || id:ebi-a-GCST002318	ENSG00000130203	HGNC:613	APOE	apolipoprotein E	348	P02649	0.022637	1.23656e-05	2.12989e-32	TRUE	ARIC
2418_55	Rheumatoid arthritis || id:ebi-a-GCST002318	ENSG00000130203	HGNC:613	APOE	apolipoprotein E	348	P02649	0.0178064	9.96214e-06	1.07157e-83	TRUE	DECODE
SeqId_2418_55	Rheumatoid arthritis || id:ebi-a-GCST002318	ENSG00000130203	HGNC:613	APOE	apolipoprotein E	348	P02649	0.0448604	9.96214e-06	4.51073e-90	TRUE	FENLAND
APOE:P02649:OID30727:v1	Rheumatoid arthritis || id:ebi-a-GCST002318	ENSG00000130203	HGNC:613	APOE	apolipoprotein E	348	P02649	0.025363	1.23656e-05	8.3877e-120	TRUE	UKBB
SeqId_2938_55	Sinusitis || id:J10_CHRONSINUSITIS	ENSG00000130203	HGNC:613	APOE	apolipoprotein E	348	P02649	0.00652044	1.20057e-07	1.32043e-11	TRUE	ARIC
SeqId_5312_49	Sinusitis || id:J10_CHRONSINUSITIS	ENSG00000130203	HGNC:613	APOE	apolipoprotein E	348	P02649	0.022637	1.20262e-05	1.59434e-35	TRUE	ARIC
2418_55	Sinusitis || id:J10_CHRONSINUSITIS	ENSG00000130203	HGNC:613	APOE	apolipoprotein E	348	P02649	0.0579557	1.25637e-05	0	TRUE	DECODE
SeqId_2418_55	Sinusitis || id:J10_CHRONSINUSITIS	ENSG00000130203	HGNC:613	APOE	apolipoprotein E	348	P02649	0.0883986	1.12746e-05	3.97285e-209	TRUE	FENLAND
APOE:P02649:OID30727:v1	Sinusitis || id:J10_CHRONSINUSITIS	ENSG00000130203	HGNC:613	APOE	apolipoprotein E	348	P02649	0.025363	1.20262e-05	5.70425e-174	TRUE	UKBB
SeqId_5312_49	Systemic lupus erythematosus || id:ebi-a-GCST003156	ENSG00000130203	HGNC:613	APOE	apolipoprotein E	348	P02649	0.022637	4.10952e-06	4.11893e-25	TRUE	ARIC
2418_55	Systemic lupus erythematosus || id:ebi-a-GCST003156	ENSG00000130203	HGNC:613	APOE	apolipoprotein E	348	P02649	0.0178064	0.000164756	1.90682e-34	TRUE	DECODE
SeqId_2418_55	Systemic lupus erythematosus || id:ebi-a-GCST003156	ENSG00000130203	HGNC:613	APOE	apolipoprotein E	348	P02649	0.0448604	0.000164756	2.49274e-56	TRUE	FENLAND
APOE:P02649:OID30727:v1	Systemic lupus erythematosus || id:ebi-a-GCST003156	ENSG00000130203	HGNC:613	APOE	apolipoprotein E	348	P02649	0.025363	4.10952e-06	1.22337e-57	TRUE	UKBB
SeqId_2938_55	Type 1 diabetes || id:ebi-a-GCST010681	ENSG00000130203	HGNC:613	APOE	apolipoprotein E	348	P02649	0.00652044	1.42642e-06	2.52133e-09	TRUE	ARIC
SeqId_5312_49	Type 1 diabetes || id:ebi-a-GCST010681	ENSG00000130203	HGNC:613	APOE	apolipoprotein E	348	P02649	0.022637	2.58682e-06	3.53252e-29	TRUE	ARIC
2418_55	Type 1 diabetes || id:ebi-a-GCST010681	ENSG00000130203	HGNC:613	APOE	apolipoprotein E	348	P02649	0.0579557	0.000171856	1.84915e-173	TRUE	DECODE
SeqId_2418_55	Type 1 diabetes || id:ebi-a-GCST010681	ENSG00000130203	HGNC:613	APOE	apolipoprotein E	348	P02649	0.0883986	1.62797e-05	6.28667e-151	TRUE	FENLAND
APOE:P02649:OID30727:v1	Type 1 diabetes || id:ebi-a-GCST010681	ENSG00000130203	HGNC:613	APOE	apolipoprotein E	348	P02649	0.025363	2.58682e-06	2.06532e-82	TRUE	UKBB
SeqId_5312_49	Ulcerative colitis || id:ebi-a-GCST004133	ENSG00000130203	HGNC:613	APOE	apolipoprotein E	348	P02649	0.022637	1.74816e-06	1.81156e-32	TRUE	ARIC
2418_55	Ulcerative colitis || id:ebi-a-GCST004133	ENSG00000130203	HGNC:613	APOE	apolipoprotein E	348	P02649	0.0579557	0.000166548	2.81951e-237	TRUE	DECODE
SeqId_2418_55	Ulcerative colitis || id:ebi-a-GCST004133	ENSG00000130203	HGNC:613	APOE	apolipoprotein E	348	P02649	0.0883986	0.000150488	1.39943e-165	TRUE	FENLAND
APOE:P02649:OID30727:v1	Ulcerative colitis || id:ebi-a-GCST004133	ENSG00000130203	HGNC:613	APOE	apolipoprotein E	348	P02649	0.025363	1.74816e-06	1.10249e-112	TRUE	UKBB
ACE2:Q9BYF1:OID20105:v1	Rheumatoid arthritis || id:ebi-a-GCST002318	ENSG00000130234	HGNC:13557	ACE2	angiotensin converting enzyme 2	59272	Q9BYF1	0.0162855	3.17034e-06	2.18479e-78	TRUE	UKBB
NFATC1:O95644:OID20545:v1	Ankylosing spondylitis || id:M13_ANKYLOSPON	ENSG00000131196	HGNC:7775	NFATC1	nuclear factor of activated T cells 1	4772	O95644	0.00575064	8.0974e-07	4.33745e-40	TRUE	UKBB
NFATC1:O95644:OID20545:v1	Asthma || id:ebi-a-GCST90014325	ENSG00000131196	HGNC:7775	NFATC1	nuclear factor of activated T cells 1	4772	O95644	0.00575064	3.83605e-07	2.61108e-42	TRUE	UKBB
NFATC1:O95644:OID20545:v1	Crohn's disease || id:ebi-a-GCST004132	ENSG00000131196	HGNC:7775	NFATC1	nuclear factor of activated T cells 1	4772	O95644	0.00575064	4.92198e-05	2.61435e-21	TRUE	UKBB
NFATC1:O95644:OID20545:v1	Eczema || id:GCST90244787	ENSG00000131196	HGNC:7775	NFATC1	nuclear factor of activated T cells 1	4772	O95644	0.00575064	6.40478e-06	5.58715e-42	TRUE	UKBB
NFATC1:O95644:OID20545:v1	Eczema || id:L12_ATOPIC	ENSG00000131196	HGNC:7775	NFATC1	nuclear factor of activated T cells 1	4772	O95644	0.00575064	1.06829e-06	5.31843e-41	TRUE	UKBB
NFATC1:O95644:OID20545:v1	Eosinophilic esophagitis || id:GCST90027899	ENSG00000131196	HGNC:7775	NFATC1	nuclear factor of activated T cells 1	4772	O95644	0.00575064	8.85106e-07	5.84652e-15	TRUE	UKBB
NFATC1:O95644:OID20545:v1	Inflammatory bowel disease || id:ebi-a-GCST004131	ENSG00000131196	HGNC:7775	NFATC1	nuclear factor of activated T cells 1	4772	O95644	0.00575064	5.68376e-05	1.52067e-24	TRUE	UKBB
NFATC1:O95644:OID20545:v1	Juvenile idiopathic arthritis || id:GCST90010715	ENSG00000131196	HGNC:7775	NFATC1	nuclear factor of activated T cells 1	4772	O95644	0.00575064	2.44189e-05	8.40226e-12	TRUE	UKBB
NFATC1:O95644:OID20545:v1	multiple sclerosis || id:ieu-b-18	ENSG00000131196	HGNC:7775	NFATC1	nuclear factor of activated T cells 1	4772	O95644	0.00575064	6.82991e-05	5.72769e-29	TRUE	UKBB
NFATC1:O95644:OID20545:v1	Psoriasis || id:GCST90019016	ENSG00000131196	HGNC:7775	NFATC1	nuclear factor of activated T cells 1	4772	O95644	0.00575064	9.71665e-07	6.56916e-26	TRUE	UKBB
NFATC1:O95644:OID20545:v1	Rheumatoid arthritis || id:ebi-a-GCST002318	ENSG00000131196	HGNC:7775	NFATC1	nuclear factor of activated T cells 1	4772	O95644	0.00575064	2.41016e-05	6.44584e-26	TRUE	UKBB
NFATC1:O95644:OID20545:v1	Sinusitis || id:J10_CHRONSINUSITIS	ENSG00000131196	HGNC:7775	NFATC1	nuclear factor of activated T cells 1	4772	O95644	0.00575064	7.06976e-06	2.5729e-39	TRUE	UKBB
NFATC1:O95644:OID20545:v1	Systemic lupus erythematosus || id:ebi-a-GCST003156	ENSG00000131196	HGNC:7775	NFATC1	nuclear factor of activated T cells 1	4772	O95644	0.00575064	0.000442326	2.95756e-08	TRUE	UKBB
NFATC1:O95644:OID20545:v1	Type 1 diabetes || id:ebi-a-GCST010681	ENSG00000131196	HGNC:7775	NFATC1	nuclear factor of activated T cells 1	4772	O95644	0.00575064	0.000123383	4.33102e-15	TRUE	UKBB
NFATC1:O95644:OID20545:v1	Ulcerative colitis || id:ebi-a-GCST004133	ENSG00000131196	HGNC:7775	NFATC1	nuclear factor of activated T cells 1	4772	O95644	0.00575064	4.13434e-05	6.94037e-23	TRUE	UKBB
AOC3:Q16853:OID20389:v1	Ankylosing spondylitis || id:M13_ANKYLOSPON	ENSG00000131471	HGNC:550	AOC3	amine oxidase copper containing 3	8639	Q16853	0.025363	2.09478e-12	7.61665e-177	TRUE	UKBB
AOC3:Q16853:OID20389:v1	Asthma || id:ebi-a-GCST90014325	ENSG00000131471	HGNC:550	AOC3	amine oxidase copper containing 3	8639	Q16853	0.025363	3.64757e-06	2.95738e-181	TRUE	UKBB
AOC3:Q16853:OID20389:v1	Crohn's disease || id:ebi-a-GCST004132	ENSG00000131471	HGNC:550	AOC3	amine oxidase copper containing 3	8639	Q16853	0.025363	0.000207748	8.55001e-90	TRUE	UKBB
AOC3:Q16853:OID20389:v1	Eczema || id:GCST90244787	ENSG00000131471	HGNC:550	AOC3	amine oxidase copper containing 3	8639	Q16853	0.025363	2.18955e-06	3.50087e-190	TRUE	UKBB
AOC3:Q16853:OID20389:v1	Eczema || id:L12_ATOPIC	ENSG00000131471	HGNC:550	AOC3	amine oxidase copper containing 3	8639	Q16853	0.025363	1.03426e-05	1.60204e-174	TRUE	UKBB
AOC3:Q16853:OID20389:v1	Eosinophilic esophagitis || id:GCST90027899	ENSG00000131471	HGNC:550	AOC3	amine oxidase copper containing 3	8639	Q16853	0.025363	1.22892e-05	4.55062e-60	TRUE	UKBB
AOC3:Q16853:OID20389:v1	Inflammatory bowel disease || id:ebi-a-GCST004131	ENSG00000131471	HGNC:550	AOC3	amine oxidase copper containing 3	8639	Q16853	0.025363	0.000166436	5.91043e-108	TRUE	UKBB
AOC3:Q16853:OID20389:v1	Juvenile idiopathic arthritis || id:GCST90010715	ENSG00000131471	HGNC:550	AOC3	amine oxidase copper containing 3	8639	Q16853	0.025363	5.85662e-05	5.47699e-49	TRUE	UKBB
AOC3:Q16853:OID20389:v1	multiple sclerosis || id:ieu-b-18	ENSG00000131471	HGNC:550	AOC3	amine oxidase copper containing 3	8639	Q16853	0.025363	9.89578e-06	8.99218e-149	TRUE	UKBB
AOC3:Q16853:OID20389:v1	Psoriasis || id:GCST90019016	ENSG00000131471	HGNC:550	AOC3	amine oxidase copper containing 3	8639	Q16853	0.025363	5.49611e-07	1.57351e-111	TRUE	UKBB
AOC3:Q16853:OID20389:v1	Rheumatoid arthritis || id:ebi-a-GCST002318	ENSG00000131471	HGNC:550	AOC3	amine oxidase copper containing 3	8639	Q16853	0.025363	2.41016e-05	1.00848e-117	TRUE	UKBB
AOC3:Q16853:OID20389:v1	Sinusitis || id:J10_CHRONSINUSITIS	ENSG00000131471	HGNC:550	AOC3	amine oxidase copper containing 3	8639	Q16853	0.025363	6.0375e-07	6.58973e-180	TRUE	UKBB
AOC3:Q16853:OID20389:v1	Systemic lupus erythematosus || id:ebi-a-GCST003156	ENSG00000131471	HGNC:550	AOC3	amine oxidase copper containing 3	8639	Q16853	0.025363	6.88076e-05	2.59143e-53	TRUE	UKBB
AOC3:Q16853:OID20389:v1	Type 1 diabetes || id:ebi-a-GCST010681	ENSG00000131471	HGNC:550	AOC3	amine oxidase copper containing 3	8639	Q16853	0.025363	0.000488523	5.52857e-63	TRUE	UKBB
AOC3:Q16853:OID20389:v1	Ulcerative colitis || id:ebi-a-GCST004133	ENSG00000131471	HGNC:550	AOC3	amine oxidase copper containing 3	8639	Q16853	0.025363	6.12815e-05	7.9906e-104	TRUE	UKBB
IL13RA1:P78552:OID21504:v1	Rheumatoid arthritis || id:ebi-a-GCST002318	ENSG00000131724	HGNC:5974	IL13RA1	interleukin 13 receptor subunit alpha 1	3597	P78552	0.025363	3.37846e-06	2.46995e-122	TRUE	UKBB
SeqId_3066_12	Ankylosing spondylitis || id:M13_ANKYLOSPON	ENSG00000131981	HGNC:6563	LGALS3	galectin 3	3958	P17931	0.104679	2.17294e-06	3.4872e-172	TRUE	ARIC
3066_12	Ankylosing spondylitis || id:M13_ANKYLOSPON	ENSG00000131981	HGNC:6563	LGALS3	galectin 3	3958	P17931	0.0535257	1.5598e-05	0	TRUE	DECODE
SeqId_3066_12	Ankylosing spondylitis || id:M13_ANKYLOSPON	ENSG00000131981	HGNC:6563	LGALS3	galectin 3	3958	P17931	0.081813	2.22537e-06	2.24834e-193	TRUE	FENLAND
SeqId_3066_12	Asthma || id:ebi-a-GCST90014325	ENSG00000131981	HGNC:6563	LGALS3	galectin 3	3958	P17931	0.104679	1.27658e-07	3.52777e-175	TRUE	ARIC
3066_12	Asthma || id:ebi-a-GCST90014325	ENSG00000131981	HGNC:6563	LGALS3	galectin 3	3958	P17931	0.0535257	3.07024e-06	0	TRUE	DECODE
SeqId_3066_12	Asthma || id:ebi-a-GCST90014325	ENSG00000131981	HGNC:6563	LGALS3	galectin 3	3958	P17931	0.081813	1.96033e-07	8.02939e-198	TRUE	FENLAND
LGALS3:P17931:OID20284:v1	Asthma || id:ebi-a-GCST90014325	ENSG00000131981	HGNC:6563	LGALS3	galectin 3	3958	P17931	0.025363	2.85631e-06	9.42444e-182	TRUE	UKBB
SeqId_3066_12	Asthma || id:GCST006862	ENSG00000131981	HGNC:6563	LGALS3	galectin 3	3958	P17931	0.104679	4.31187e-06	4.12408e-167	TRUE	ARIC
3066_12	Asthma || id:GCST006862	ENSG00000131981	HGNC:6563	LGALS3	galectin 3	3958	P17931	0.0491581	1.75421e-05	9.14626e-297	TRUE	DECODE
SeqId_3066_12	Asthma || id:GCST006862	ENSG00000131981	HGNC:6563	LGALS3	galectin 3	3958	P17931	0.081813	4.31187e-06	2.34476e-185	TRUE	FENLAND
SeqId_3066_12	Crohn's disease || id:ebi-a-GCST004132	ENSG00000131981	HGNC:6563	LGALS3	galectin 3	3958	P17931	0.104679	1.47319e-05	2.17756e-148	TRUE	ARIC
3066_12	Crohn's disease || id:ebi-a-GCST004132	ENSG00000131981	HGNC:6563	LGALS3	galectin 3	3958	P17931	0.0535257	7.50172e-05	6.9163e-213	TRUE	DECODE
SeqId_3066_12	Crohn's disease || id:ebi-a-GCST004132	ENSG00000131981	HGNC:6563	LGALS3	galectin 3	3958	P17931	0.081813	1.41353e-05	3.39792e-157	TRUE	FENLAND
SeqId_3066_12	Eczema || id:GCST90244787	ENSG00000131981	HGNC:6563	LGALS3	galectin 3	3958	P17931	0.104679	8.46197e-07	3.417e-176	TRUE	ARIC
3066_12	Eczema || id:GCST90244787	ENSG00000131981	HGNC:6563	LGALS3	galectin 3	3958	P17931	0.0491581	9.21581e-07	0	TRUE	DECODE
SeqId_3066_12	Eczema || id:GCST90244787	ENSG00000131981	HGNC:6563	LGALS3	galectin 3	3958	P17931	0.081813	8.10495e-07	7.03571e-200	TRUE	FENLAND
SeqId_3066_12	Eczema || id:L12_ATOPIC	ENSG00000131981	HGNC:6563	LGALS3	galectin 3	3958	P17931	0.104679	1.23573e-05	3.97905e-171	TRUE	ARIC
3066_12	Eczema || id:L12_ATOPIC	ENSG00000131981	HGNC:6563	LGALS3	galectin 3	3958	P17931	0.0535257	3.1613e-05	0	TRUE	DECODE
SeqId_3066_12	Eczema || id:L12_ATOPIC	ENSG00000131981	HGNC:6563	LGALS3	galectin 3	3958	P17931	0.081813	1.23444e-05	2.04602e-192	TRUE	FENLAND
SeqId_3066_12	Eosinophilic esophagitis || id:GCST90027899	ENSG00000131981	HGNC:6563	LGALS3	galectin 3	3958	P17931	0.104679	2.31384e-05	2.92224e-119	TRUE	ARIC
3066_12	Eosinophilic esophagitis || id:GCST90027899	ENSG00000131981	HGNC:6563	LGALS3	galectin 3	3958	P17931	0.0535257	0.000107369	2.97543e-121	TRUE	DECODE
SeqId_3066_12	Eosinophilic esophagitis || id:GCST90027899	ENSG00000131981	HGNC:6563	LGALS3	galectin 3	3958	P17931	0.081813	2.07212e-05	9.34613e-118	TRUE	FENLAND
SeqId_3066_12	Inflammatory bowel disease || id:ebi-a-GCST004131	ENSG00000131981	HGNC:6563	LGALS3	galectin 3	3958	P17931	0.104679	1.11967e-05	1.57307e-156	TRUE	ARIC
3066_12	Inflammatory bowel disease || id:ebi-a-GCST004131	ENSG00000131981	HGNC:6563	LGALS3	galectin 3	3958	P17931	0.0535257	6.72347e-05	3.8771e-252	TRUE	DECODE
SeqId_3066_12	Inflammatory bowel disease || id:ebi-a-GCST004131	ENSG00000131981	HGNC:6563	LGALS3	galectin 3	3958	P17931	0.081813	8.25266e-06	1.03801e-169	TRUE	FENLAND
SeqId_3066_12	Juvenile idiopathic arthritis || id:GCST90010715	ENSG00000131981	HGNC:6563	LGALS3	galectin 3	3958	P17931	0.104679	3.53344e-06	9.44026e-113	TRUE	ARIC
3066_12	Juvenile idiopathic arthritis || id:GCST90010715	ENSG00000131981	HGNC:6563	LGALS3	galectin 3	3958	P17931	0.0491581	5.86085e-05	2.88182e-97	TRUE	DECODE
SeqId_3066_12	Juvenile idiopathic arthritis || id:GCST90010715	ENSG00000131981	HGNC:6563	LGALS3	galectin 3	3958	P17931	0.081813	4.02692e-06	4.24602e-109	TRUE	FENLAND
SeqId_3066_12	multiple sclerosis || id:ieu-b-18	ENSG00000131981	HGNC:6563	LGALS3	galectin 3	3958	P17931	0.104679	4.95841e-06	4.5966e-166	TRUE	ARIC
3066_12	multiple sclerosis || id:ieu-b-18	ENSG00000131981	HGNC:6563	LGALS3	galectin 3	3958	P17931	0.0491581	2.0333e-05	1.58887e-289	TRUE	DECODE
SeqId_3066_12	multiple sclerosis || id:ieu-b-18	ENSG00000131981	HGNC:6563	LGALS3	galectin 3	3958	P17931	0.081813	4.95841e-06	9.96908e-184	TRUE	FENLAND
SeqId_3066_12	Psoriasis || id:GCST90019016	ENSG00000131981	HGNC:6563	LGALS3	galectin 3	3958	P17931	0.104679	2.99786e-07	2.47223e-153	TRUE	ARIC
3066_12	Psoriasis || id:GCST90019016	ENSG00000131981	HGNC:6563	LGALS3	galectin 3	3958	P17931	0.0491581	1.22808e-05	2.29781e-212	TRUE	DECODE
SeqId_3066_12	Psoriasis || id:GCST90019016	ENSG00000131981	HGNC:6563	LGALS3	galectin 3	3958	P17931	0.081813	4.11264e-07	1.54901e-163	TRUE	FENLAND
LGALS3:P17931:OID20284:v1	Psoriasis || id:GCST90019016	ENSG00000131981	HGNC:6563	LGALS3	galectin 3	3958	P17931	0.025363	7.59417e-07	2.37191e-111	TRUE	UKBB
SeqId_3066_12	Rheumatoid arthritis || id:ebi-a-GCST002318	ENSG00000131981	HGNC:6563	LGALS3	galectin 3	3958	P17931	0.104679	3.28712e-05	1.47222e-153	TRUE	ARIC
3066_12	Rheumatoid arthritis || id:ebi-a-GCST002318	ENSG00000131981	HGNC:6563	LGALS3	galectin 3	3958	P17931	0.0491581	4.19836e-05	5.5892e-230	TRUE	DECODE
SeqId_3066_12	Rheumatoid arthritis || id:ebi-a-GCST002318	ENSG00000131981	HGNC:6563	LGALS3	galectin 3	3958	P17931	0.081813	3.28712e-05	2.79442e-165	TRUE	FENLAND
SeqId_3066_12	Sinusitis || id:J10_CHRONSINUSITIS	ENSG00000131981	HGNC:6563	LGALS3	galectin 3	3958	P17931	0.104679	3.73201e-09	1.15943e-174	TRUE	ARIC
3066_12	Sinusitis || id:J10_CHRONSINUSITIS	ENSG00000131981	HGNC:6563	LGALS3	galectin 3	3958	P17931	0.0535257	1.12878e-05	0	TRUE	DECODE
SeqId_3066_12	Sinusitis || id:J10_CHRONSINUSITIS	ENSG00000131981	HGNC:6563	LGALS3	galectin 3	3958	P17931	0.081813	4.7461e-09	5.94193e-197	TRUE	FENLAND
SeqId_3066_12	Systemic lupus erythematosus || id:ebi-a-GCST003156	ENSG00000131981	HGNC:6563	LGALS3	galectin 3	3958	P17931	0.104679	0.000110094	4.2828e-112	TRUE	ARIC
3066_12	Systemic lupus erythematosus || id:ebi-a-GCST003156	ENSG00000131981	HGNC:6563	LGALS3	galectin 3	3958	P17931	0.0491581	0.000210866	2.36066e-100	TRUE	DECODE
SeqId_3066_12	Systemic lupus erythematosus || id:ebi-a-GCST003156	ENSG00000131981	HGNC:6563	LGALS3	galectin 3	3958	P17931	0.081813	8.91482e-05	7.0164e-110	TRUE	FENLAND
SeqId_3066_12	Type 1 diabetes || id:ebi-a-GCST010681	ENSG00000131981	HGNC:6563	LGALS3	galectin 3	3958	P17931	0.104679	5.37747e-05	5.73902e-133	TRUE	ARIC
3066_12	Type 1 diabetes || id:ebi-a-GCST010681	ENSG00000131981	HGNC:6563	LGALS3	galectin 3	3958	P17931	0.0535257	0.000159838	9.23042e-160	TRUE	DECODE
SeqId_3066_12	Type 1 diabetes || id:ebi-a-GCST010681	ENSG00000131981	HGNC:6563	LGALS3	galectin 3	3958	P17931	0.081813	4.79961e-05	2.60666e-136	TRUE	FENLAND
SeqId_3066_12	Ulcerative colitis || id:ebi-a-GCST004133	ENSG00000131981	HGNC:6563	LGALS3	galectin 3	3958	P17931	0.104679	6.95351e-07	6.46236e-154	TRUE	ARIC
3066_12	Ulcerative colitis || id:ebi-a-GCST004133	ENSG00000131981	HGNC:6563	LGALS3	galectin 3	3958	P17931	0.0491581	2.83047e-05	1.24107e-212	TRUE	DECODE
SeqId_3066_12	Ulcerative colitis || id:ebi-a-GCST004133	ENSG00000131981	HGNC:6563	LGALS3	galectin 3	3958	P17931	0.081813	4.21013e-09	1.98327e-165	TRUE	FENLAND
SeqId_12628_31	Ankylosing spondylitis || id:M13_ANKYLOSPON	ENSG00000132434	HGNC:6509	LANCL2	LanC like glutathione S-transferase 2	55915	Q9NS86	0.00643905	4.04265e-06	5.23423e-11	TRUE	ARIC
SeqId_12628_31	Asthma || id:ebi-a-GCST90014325	ENSG00000132434	HGNC:6509	LANCL2	LanC like glutathione S-transferase 2	55915	Q9NS86	0.00643905	1.3735e-06	2.55496e-11	TRUE	ARIC
SeqId_12628_31	Asthma || id:GCST006862	ENSG00000132434	HGNC:6509	LANCL2	LanC like glutathione S-transferase 2	55915	Q9NS86	0.00643905	1.48397e-05	2.53143e-10	TRUE	ARIC
SeqId_12628_31	Crohn's disease || id:ebi-a-GCST004132	ENSG00000132434	HGNC:6509	LANCL2	LanC like glutathione S-transferase 2	55915	Q9NS86	0.00643905	0.000159337	1.14981e-07	TRUE	ARIC
SeqId_12628_31	Eczema || id:GCST90244787	ENSG00000132434	HGNC:6509	LANCL2	LanC like glutathione S-transferase 2	55915	Q9NS86	0.00643905	8.16717e-07	1.77279e-11	TRUE	ARIC
SeqId_12628_31	Eczema || id:L12_ATOPIC	ENSG00000132434	HGNC:6509	LANCL2	LanC like glutathione S-transferase 2	55915	Q9NS86	0.00643905	8.8438e-07	2.49299e-11	TRUE	ARIC
SeqId_12628_31	Eosinophilic esophagitis || id:GCST90027899	ENSG00000132434	HGNC:6509	LANCL2	LanC like glutathione S-transferase 2	55915	Q9NS86	0.00643905	5.63164e-05	3.08908e-07	TRUE	ARIC
SeqId_12628_31	Inflammatory bowel disease || id:ebi-a-GCST004131	ENSG00000132434	HGNC:6509	LANCL2	LanC like glutathione S-transferase 2	55915	Q9NS86	0.00643905	4.91798e-05	3.89039e-09	TRUE	ARIC
SeqId_12628_31	Juvenile idiopathic arthritis || id:GCST90010715	ENSG00000132434	HGNC:6509	LANCL2	LanC like glutathione S-transferase 2	55915	Q9NS86	0.00643905	0.000107778	2.18361e-06	TRUE	ARIC
SeqId_12628_31	multiple sclerosis || id:ieu-b-18	ENSG00000132434	HGNC:6509	LANCL2	LanC like glutathione S-transferase 2	55915	Q9NS86	0.00643905	8.19081e-06	1.66551e-10	TRUE	ARIC
SeqId_12628_31	Psoriasis || id:GCST90019016	ENSG00000132434	HGNC:6509	LANCL2	LanC like glutathione S-transferase 2	55915	Q9NS86	0.00643905	3.37749e-07	3.27359e-10	TRUE	ARIC
SeqId_12628_31	Rheumatoid arthritis || id:ebi-a-GCST002318	ENSG00000132434	HGNC:6509	LANCL2	LanC like glutathione S-transferase 2	55915	Q9NS86	0.00643905	2.59197e-06	2.85481e-10	TRUE	ARIC
SeqId_12628_31	Sinusitis || id:J10_CHRONSINUSITIS	ENSG00000132434	HGNC:6509	LANCL2	LanC like glutathione S-transferase 2	55915	Q9NS86	0.00643905	1.11128e-06	2.66063e-11	TRUE	ARIC
SeqId_12628_31	Systemic lupus erythematosus || id:ebi-a-GCST003156	ENSG00000132434	HGNC:6509	LANCL2	LanC like glutathione S-transferase 2	55915	Q9NS86	0.00643905	3.40154e-05	2.44934e-07	TRUE	ARIC
SeqId_12628_31	Type 1 diabetes || id:ebi-a-GCST010681	ENSG00000132434	HGNC:6509	LANCL2	LanC like glutathione S-transferase 2	55915	Q9NS86	0.00643905	0.000227718	1.04383e-06	TRUE	ARIC
SeqId_12628_31	Ulcerative colitis || id:ebi-a-GCST004133	ENSG00000132434	HGNC:6509	LANCL2	LanC like glutathione S-transferase 2	55915	Q9NS86	0.00643905	1.09968e-06	3.70903e-10	TRUE	ARIC
SeqId_3538_26	Ankylosing spondylitis || id:M13_ANKYLOSPON	ENSG00000132437	HGNC:2719	DDC	dopa decarboxylase	1644	P20711	0.00337677	8.5423e-06	3.73251e-06	TRUE	ARIC
SeqId_3538_26	Ankylosing spondylitis || id:M13_ANKYLOSPON	ENSG00000132437	HGNC:2719	DDC	dopa decarboxylase	1644	P20711	0.00607973	8.08733e-06	2.36815e-14	TRUE	FENLAND
DDC:P20711:OID20215:v1	Ankylosing spondylitis || id:M13_ANKYLOSPON	ENSG00000132437	HGNC:2719	DDC	dopa decarboxylase	1644	P20711	0.025363	1.00809e-05	5.25366e-170	TRUE	UKBB
SeqId_3538_26	Asthma || id:ebi-a-GCST90014325	ENSG00000132437	HGNC:2719	DDC	dopa decarboxylase	1644	P20711	0.00337677	9.58185e-09	1.016e-06	TRUE	ARIC
SeqId_3538_26	Asthma || id:ebi-a-GCST90014325	ENSG00000132437	HGNC:2719	DDC	dopa decarboxylase	1644	P20711	0.00607973	5.56871e-09	1.55721e-15	TRUE	FENLAND
DDC:P20711:OID20215:v1	Asthma || id:ebi-a-GCST90014325	ENSG00000132437	HGNC:2719	DDC	dopa decarboxylase	1644	P20711	0.025363	4.19301e-09	1.90765e-185	TRUE	UKBB
SeqId_3538_26	Asthma || id:GCST006862	ENSG00000132437	HGNC:2719	DDC	dopa decarboxylase	1644	P20711	0.00337677	2.67482e-07	1.90532e-06	TRUE	ARIC
SeqId_3538_26	Asthma || id:GCST006862	ENSG00000132437	HGNC:2719	DDC	dopa decarboxylase	1644	P20711	0.00607973	3.92573e-07	1.33343e-14	TRUE	FENLAND
DDC:P20711:OID20215:v1	Asthma || id:GCST006862	ENSG00000132437	HGNC:2719	DDC	dopa decarboxylase	1644	P20711	0.025363	1.27804e-06	6.50436e-156	TRUE	UKBB
SeqId_3538_26	Crohn's disease || id:ebi-a-GCST004132	ENSG00000132437	HGNC:2719	DDC	dopa decarboxylase	1644	P20711	0.00337677	5.10393e-05	6.59181e-05	TRUE	ARIC
SeqId_3538_26	Crohn's disease || id:ebi-a-GCST004132	ENSG00000132437	HGNC:2719	DDC	dopa decarboxylase	1644	P20711	0.00607973	4.85653e-05	5.98706e-11	TRUE	FENLAND
DDC:P20711:OID20215:v1	Crohn's disease || id:ebi-a-GCST004132	ENSG00000132437	HGNC:2719	DDC	dopa decarboxylase	1644	P20711	0.025363	4.2697e-05	1.60341e-99	TRUE	UKBB
SeqId_3538_26	Eczema || id:GCST90244787	ENSG00000132437	HGNC:2719	DDC	dopa decarboxylase	1644	P20711	0.00337677	1.39287e-07	1.01986e-06	TRUE	ARIC
SeqId_3538_26	Eczema || id:GCST90244787	ENSG00000132437	HGNC:2719	DDC	dopa decarboxylase	1644	P20711	0.00607973	2.34584e-09	9.80277e-16	TRUE	FENLAND
DDC:P20711:OID20215:v1	Eczema || id:GCST90244787	ENSG00000132437	HGNC:2719	DDC	dopa decarboxylase	1644	P20711	0.025363	5.63694e-07	6.5632e-192	TRUE	UKBB
SeqId_3538_26	Eczema || id:L12_ATOPIC	ENSG00000132437	HGNC:2719	DDC	dopa decarboxylase	1644	P20711	0.00337677	5.69374e-10	1.04421e-06	TRUE	ARIC
SeqId_3538_26	Eczema || id:L12_ATOPIC	ENSG00000132437	HGNC:2719	DDC	dopa decarboxylase	1644	P20711	0.00607973	1.77228e-08	2.04582e-15	TRUE	FENLAND
DDC:P20711:OID20215:v1	Eczema || id:L12_ATOPIC	ENSG00000132437	HGNC:2719	DDC	dopa decarboxylase	1644	P20711	0.025363	1.79565e-07	1.07631e-180	TRUE	UKBB
SeqId_3538_26	Eosinophilic esophagitis || id:GCST90027899	ENSG00000132437	HGNC:2719	DDC	dopa decarboxylase	1644	P20711	0.00337677	5.95918e-05	0.00039762	TRUE	ARIC
SeqId_3538_26	Eosinophilic esophagitis || id:GCST90027899	ENSG00000132437	HGNC:2719	DDC	dopa decarboxylase	1644	P20711	0.00607973	6.90505e-05	2.69205e-08	TRUE	FENLAND
DDC:P20711:OID20215:v1	Eosinophilic esophagitis || id:GCST90027899	ENSG00000132437	HGNC:2719	DDC	dopa decarboxylase	1644	P20711	0.025363	6.24849e-05	7.48854e-57	TRUE	UKBB
SeqId_3538_26	Inflammatory bowel disease || id:ebi-a-GCST004131	ENSG00000132437	HGNC:2719	DDC	dopa decarboxylase	1644	P20711	0.00337677	6.45334e-05	5.75496e-05	TRUE	ARIC
SeqId_3538_26	Inflammatory bowel disease || id:ebi-a-GCST004131	ENSG00000132437	HGNC:2719	DDC	dopa decarboxylase	1644	P20711	0.00607973	4.15242e-05	8.36228e-12	TRUE	FENLAND
DDC:P20711:OID20215:v1	Inflammatory bowel disease || id:ebi-a-GCST004131	ENSG00000132437	HGNC:2719	DDC	dopa decarboxylase	1644	P20711	0.025363	3.96955e-05	1.22219e-117	TRUE	UKBB
SeqId_3538_26	Juvenile idiopathic arthritis || id:GCST90010715	ENSG00000132437	HGNC:2719	DDC	dopa decarboxylase	1644	P20711	0.00337677	6.80029e-05	0.000735129	TRUE	ARIC
SeqId_3538_26	Juvenile idiopathic arthritis || id:GCST90010715	ENSG00000132437	HGNC:2719	DDC	dopa decarboxylase	1644	P20711	0.00607973	5.84489e-05	8.68233e-08	TRUE	FENLAND
DDC:P20711:OID20215:v1	Juvenile idiopathic arthritis || id:GCST90010715	ENSG00000132437	HGNC:2719	DDC	dopa decarboxylase	1644	P20711	0.025363	5.53135e-05	4.03087e-49	TRUE	UKBB
SeqId_3538_26	multiple sclerosis || id:ieu-b-18	ENSG00000132437	HGNC:2719	DDC	dopa decarboxylase	1644	P20711	0.00337677	9.31065e-08	1.86347e-06	TRUE	ARIC
SeqId_3538_26	multiple sclerosis || id:ieu-b-18	ENSG00000132437	HGNC:2719	DDC	dopa decarboxylase	1644	P20711	0.00607973	1.99472e-07	1.47084e-14	TRUE	FENLAND
DDC:P20711:OID20215:v1	multiple sclerosis || id:ieu-b-18	ENSG00000132437	HGNC:2719	DDC	dopa decarboxylase	1644	P20711	0.025363	2.0114e-07	7.65492e-154	TRUE	UKBB
SeqId_3538_26	Psoriasis || id:GCST90019016	ENSG00000132437	HGNC:2719	DDC	dopa decarboxylase	1644	P20711	0.00337677	0.000253501	0.000879661	TRUE	ARIC
SeqId_3538_26	Psoriasis || id:GCST90019016	ENSG00000132437	HGNC:2719	DDC	dopa decarboxylase	1644	P20711	0.00607973	0.000267263	9.76332e-09	TRUE	FENLAND
DDC:P20711:OID20215:v1	Psoriasis || id:GCST90019016	ENSG00000132437	HGNC:2719	DDC	dopa decarboxylase	1644	P20711	0.025363	0.000270577	4.73016e-91	TRUE	UKBB
SeqId_3538_26	Rheumatoid arthritis || id:ebi-a-GCST002318	ENSG00000132437	HGNC:2719	DDC	dopa decarboxylase	1644	P20711	0.00337677	2.7567e-07	3.96025e-06	TRUE	ARIC
SeqId_3538_26	Rheumatoid arthritis || id:ebi-a-GCST002318	ENSG00000132437	HGNC:2719	DDC	dopa decarboxylase	1644	P20711	0.00607973	9.89072e-08	1.46499e-13	TRUE	FENLAND
DDC:P20711:OID20215:v1	Rheumatoid arthritis || id:ebi-a-GCST002318	ENSG00000132437	HGNC:2719	DDC	dopa decarboxylase	1644	P20711	0.025363	2.7567e-07	2.47782e-124	TRUE	UKBB
SeqId_3538_26	Sinusitis || id:J10_CHRONSINUSITIS	ENSG00000132437	HGNC:2719	DDC	dopa decarboxylase	1644	P20711	0.00337677	2.68784e-06	2.05993e-06	TRUE	ARIC
SeqId_3538_26	Sinusitis || id:J10_CHRONSINUSITIS	ENSG00000132437	HGNC:2719	DDC	dopa decarboxylase	1644	P20711	0.00607973	2.34083e-06	6.37153e-15	TRUE	FENLAND
DDC:P20711:OID20215:v1	Sinusitis || id:J10_CHRONSINUSITIS	ENSG00000132437	HGNC:2719	DDC	dopa decarboxylase	1644	P20711	0.025363	2.55231e-06	4.36627e-178	TRUE	UKBB
SeqId_3538_26	Systemic lupus erythematosus || id:ebi-a-GCST003156	ENSG00000132437	HGNC:2719	DDC	dopa decarboxylase	1644	P20711	0.00337677	1.62608e-05	0.000179018	TRUE	ARIC
SeqId_3538_26	Systemic lupus erythematosus || id:ebi-a-GCST003156	ENSG00000132437	HGNC:2719	DDC	dopa decarboxylase	1644	P20711	0.00607973	1.61438e-05	6.8017e-09	TRUE	FENLAND
DDC:P20711:OID20215:v1	Systemic lupus erythematosus || id:ebi-a-GCST003156	ENSG00000132437	HGNC:2719	DDC	dopa decarboxylase	1644	P20711	0.025363	3.56858e-05	6.7852e-55	TRUE	UKBB
SeqId_3538_26	Type 1 diabetes || id:ebi-a-GCST010681	ENSG00000132437	HGNC:2719	DDC	dopa decarboxylase	1644	P20711	0.00337677	1.68086e-06	2.1203e-05	TRUE	ARIC
SeqId_3538_26	Type 1 diabetes || id:ebi-a-GCST010681	ENSG00000132437	HGNC:2719	DDC	dopa decarboxylase	1644	P20711	0.00607973	1.61349e-05	1.45287e-10	TRUE	FENLAND
DDC:P20711:OID20215:v1	Type 1 diabetes || id:ebi-a-GCST010681	ENSG00000132437	HGNC:2719	DDC	dopa decarboxylase	1644	P20711	0.025363	1.55568e-05	4.60507e-80	TRUE	UKBB
SeqId_3538_26	Ulcerative colitis || id:ebi-a-GCST004133	ENSG00000132437	HGNC:2719	DDC	dopa decarboxylase	1644	P20711	0.00337677	7.75736e-05	9.72301e-05	TRUE	ARIC
SeqId_3538_26	Ulcerative colitis || id:ebi-a-GCST004133	ENSG00000132437	HGNC:2719	DDC	dopa decarboxylase	1644	P20711	0.00607973	3.52678e-05	1.73062e-11	TRUE	FENLAND
DDC:P20711:OID20215:v1	Ulcerative colitis || id:ebi-a-GCST004133	ENSG00000132437	HGNC:2719	DDC	dopa decarboxylase	1644	P20711	0.025363	4.57234e-05	2.98927e-105	TRUE	UKBB
SeqId_5888_29	Ankylosing spondylitis || id:M13_ANKYLOSPON	ENSG00000132507	HGNC:3300	EIF5A	eukaryotic translation initiation factor 5A	1984	P63241	0.0179735	1.40731e-05	4.88559e-28	TRUE	ARIC
SeqId_5888_29	Asthma || id:ebi-a-GCST90014325	ENSG00000132507	HGNC:3300	EIF5A	eukaryotic translation initiation factor 5A	1984	P63241	0.0179735	2.80115e-05	1.06238e-27	TRUE	ARIC
SeqId_5888_29	Asthma || id:GCST006862	ENSG00000132507	HGNC:3300	EIF5A	eukaryotic translation initiation factor 5A	1984	P63241	0.0179735	1.04978e-05	1.5216e-27	TRUE	ARIC
SeqId_5888_29	Crohn's disease || id:ebi-a-GCST004132	ENSG00000132507	HGNC:3300	EIF5A	eukaryotic translation initiation factor 5A	1984	P63241	0.0179735	9.5646e-05	1.34005e-22	TRUE	ARIC
SeqId_5888_29	Eczema || id:GCST90244787	ENSG00000132507	HGNC:3300	EIF5A	eukaryotic translation initiation factor 5A	1984	P63241	0.0179735	1.43808e-06	1.25611e-29	TRUE	ARIC
SeqId_5888_29	Eczema || id:L12_ATOPIC	ENSG00000132507	HGNC:3300	EIF5A	eukaryotic translation initiation factor 5A	1984	P63241	0.0179735	8.51423e-08	1.29086e-29	TRUE	ARIC
SeqId_5888_29	Eosinophilic esophagitis || id:GCST90027899	ENSG00000132507	HGNC:3300	EIF5A	eukaryotic translation initiation factor 5A	1984	P63241	0.0179735	0.000347451	3.38009e-16	TRUE	ARIC
SeqId_5888_29	Inflammatory bowel disease || id:ebi-a-GCST004131	ENSG00000132507	HGNC:3300	EIF5A	eukaryotic translation initiation factor 5A	1984	P63241	0.0179735	0.000104286	1.5053e-23	TRUE	ARIC
SeqId_5888_29	Juvenile idiopathic arthritis || id:GCST90010715	ENSG00000132507	HGNC:3300	EIF5A	eukaryotic translation initiation factor 5A	1984	P63241	0.0179735	9.13291e-06	4.83943e-19	TRUE	ARIC
SeqId_5888_29	multiple sclerosis || id:ieu-b-18	ENSG00000132507	HGNC:3300	EIF5A	eukaryotic translation initiation factor 5A	1984	P63241	0.0179735	2.2486e-05	8.08612e-27	TRUE	ARIC
SeqId_5888_29	Psoriasis || id:GCST90019016	ENSG00000132507	HGNC:3300	EIF5A	eukaryotic translation initiation factor 5A	1984	P63241	0.0179735	7.68302e-05	3.13035e-23	TRUE	ARIC
SeqId_5888_29	Rheumatoid arthritis || id:ebi-a-GCST002318	ENSG00000132507	HGNC:3300	EIF5A	eukaryotic translation initiation factor 5A	1984	P63241	0.0179735	1.49233e-06	1.06554e-26	TRUE	ARIC
SeqId_5888_29	Sinusitis || id:J10_CHRONSINUSITIS	ENSG00000132507	HGNC:3300	EIF5A	eukaryotic translation initiation factor 5A	1984	P63241	0.0179735	2.97213e-07	1.64444e-29	TRUE	ARIC
SeqId_5888_29	Systemic lupus erythematosus || id:ebi-a-GCST003156	ENSG00000132507	HGNC:3300	EIF5A	eukaryotic translation initiation factor 5A	1984	P63241	0.0179735	0.000274934	2.6897e-16	TRUE	ARIC
SeqId_5888_29	Type 1 diabetes || id:ebi-a-GCST010681	ENSG00000132507	HGNC:3300	EIF5A	eukaryotic translation initiation factor 5A	1984	P63241	0.0179735	8.74637e-05	6.3966e-21	TRUE	ARIC
SeqId_5888_29	Ulcerative colitis || id:ebi-a-GCST004133	ENSG00000132507	HGNC:3300	EIF5A	eukaryotic translation initiation factor 5A	1984	P63241	0.0179735	6.74349e-05	1.52756e-23	TRUE	ARIC
SeqId_4337_49	Ankylosing spondylitis || id:M13_ANKYLOSPON	ENSG00000132693	HGNC:2367	CRP	C-reactive protein	1401	P02741	0.0331218	3.63305e-06	1.6835e-52	TRUE	ARIC
4337_49	Ankylosing spondylitis || id:M13_ANKYLOSPON	ENSG00000132693	HGNC:2367	CRP	C-reactive protein	1401	P02741	0.00541685	3.80046e-06	1.31071e-36	TRUE	DECODE
SeqId_4337_49	Ankylosing spondylitis || id:M13_ANKYLOSPON	ENSG00000132693	HGNC:2367	CRP	C-reactive protein	1401	P02741	0.0143272	2.61499e-06	2.677e-33	TRUE	FENLAND
SeqId_4337_49	Asthma || id:ebi-a-GCST90014325	ENSG00000132693	HGNC:2367	CRP	C-reactive protein	1401	P02741	0.0331218	7.8643e-07	1.26349e-53	TRUE	ARIC
4337_49	Asthma || id:ebi-a-GCST90014325	ENSG00000132693	HGNC:2367	CRP	C-reactive protein	1401	P02741	0.00541685	9.16085e-07	2.30103e-39	TRUE	DECODE
SeqId_4337_49	Asthma || id:ebi-a-GCST90014325	ENSG00000132693	HGNC:2367	CRP	C-reactive protein	1401	P02741	0.0143272	1.04991e-06	3.99979e-34	TRUE	FENLAND
SeqId_4337_49	Asthma || id:GCST006862	ENSG00000132693	HGNC:2367	CRP	C-reactive protein	1401	P02741	0.0331218	2.1189e-05	1.02795e-49	TRUE	ARIC
SeqId_4337_49	Asthma || id:GCST006862	ENSG00000132693	HGNC:2367	CRP	C-reactive protein	1401	P02741	0.0143272	1.32004e-05	4.52887e-31	TRUE	FENLAND
SeqId_4337_49	Crohn's disease || id:ebi-a-GCST004132	ENSG00000132693	HGNC:2367	CRP	C-reactive protein	1401	P02741	0.0331218	4.54764e-05	1.03805e-43	TRUE	ARIC
SeqId_4337_49	Crohn's disease || id:ebi-a-GCST004132	ENSG00000132693	HGNC:2367	CRP	C-reactive protein	1401	P02741	0.0143272	3.98961e-05	1.07401e-25	TRUE	FENLAND
SeqId_4337_49	Eczema || id:GCST90244787	ENSG00000132693	HGNC:2367	CRP	C-reactive protein	1401	P02741	0.0331218	2.03844e-06	8.53392e-54	TRUE	ARIC
4337_49	Eczema || id:GCST90244787	ENSG00000132693	HGNC:2367	CRP	C-reactive protein	1401	P02741	0.00541685	3.81759e-07	2.20362e-41	TRUE	DECODE
SeqId_4337_49	Eczema || id:GCST90244787	ENSG00000132693	HGNC:2367	CRP	C-reactive protein	1401	P02741	0.0143272	1.93046e-06	2.28927e-34	TRUE	FENLAND
SeqId_4337_49	Eczema || id:L12_ATOPIC	ENSG00000132693	HGNC:2367	CRP	C-reactive protein	1401	P02741	0.0331218	1.87126e-06	4.15048e-53	TRUE	ARIC
4337_49	Eczema || id:L12_ATOPIC	ENSG00000132693	HGNC:2367	CRP	C-reactive protein	1401	P02741	0.00541685	5.4842e-08	2.70915e-39	TRUE	DECODE
SeqId_4337_49	Eczema || id:L12_ATOPIC	ENSG00000132693	HGNC:2367	CRP	C-reactive protein	1401	P02741	0.0143272	1.13564e-06	7.08257e-34	TRUE	FENLAND
SeqId_4337_49	Eosinophilic esophagitis || id:GCST90027899	ENSG00000132693	HGNC:2367	CRP	C-reactive protein	1401	P02741	0.0331218	5.46774e-05	2.62589e-35	TRUE	ARIC
SeqId_4337_49	Eosinophilic esophagitis || id:GCST90027899	ENSG00000132693	HGNC:2367	CRP	C-reactive protein	1401	P02741	0.0143272	7.19852e-05	5.46023e-19	TRUE	FENLAND
SeqId_4337_49	Inflammatory bowel disease || id:ebi-a-GCST004131	ENSG00000132693	HGNC:2367	CRP	C-reactive protein	1401	P02741	0.0331218	6.48904e-06	5.00598e-48	TRUE	ARIC
SeqId_4337_49	Inflammatory bowel disease || id:ebi-a-GCST004131	ENSG00000132693	HGNC:2367	CRP	C-reactive protein	1401	P02741	0.0143272	6.09528e-06	2.99134e-29	TRUE	FENLAND
SeqId_4337_49	Juvenile idiopathic arthritis || id:GCST90010715	ENSG00000132693	HGNC:2367	CRP	C-reactive protein	1401	P02741	0.0331218	6.14221e-05	9.90192e-33	TRUE	ARIC
SeqId_4337_49	Juvenile idiopathic arthritis || id:GCST90010715	ENSG00000132693	HGNC:2367	CRP	C-reactive protein	1401	P02741	0.0143272	4.22949e-05	5.66682e-18	TRUE	FENLAND
SeqId_4337_49	multiple sclerosis || id:ieu-b-18	ENSG00000132693	HGNC:2367	CRP	C-reactive protein	1401	P02741	0.0331218	1.45287e-05	7.10586e-50	TRUE	ARIC
SeqId_4337_49	multiple sclerosis || id:ieu-b-18	ENSG00000132693	HGNC:2367	CRP	C-reactive protein	1401	P02741	0.0143272	2.03886e-05	2.12157e-30	TRUE	FENLAND
SeqId_4337_49	Psoriasis || id:GCST90019016	ENSG00000132693	HGNC:2367	CRP	C-reactive protein	1401	P02741	0.0331218	1.06143e-06	4.59426e-47	TRUE	ARIC
SeqId_4337_49	Psoriasis || id:GCST90019016	ENSG00000132693	HGNC:2367	CRP	C-reactive protein	1401	P02741	0.0143272	3.33244e-08	7.38709e-29	TRUE	FENLAND
SeqId_4337_49	Rheumatoid arthritis || id:ebi-a-GCST002318	ENSG00000132693	HGNC:2367	CRP	C-reactive protein	1401	P02741	0.0331218	1.403e-05	3.43377e-47	TRUE	ARIC
SeqId_4337_49	Rheumatoid arthritis || id:ebi-a-GCST002318	ENSG00000132693	HGNC:2367	CRP	C-reactive protein	1401	P02741	0.0143272	1.18502e-05	1.31968e-28	TRUE	FENLAND
SeqId_4337_49	Sinusitis || id:J10_CHRONSINUSITIS	ENSG00000132693	HGNC:2367	CRP	C-reactive protein	1401	P02741	0.0331218	1.87258e-06	4.15307e-53	TRUE	ARIC
4337_49	Sinusitis || id:J10_CHRONSINUSITIS	ENSG00000132693	HGNC:2367	CRP	C-reactive protein	1401	P02741	0.00541685	2.43989e-07	4.98763e-39	TRUE	DECODE
SeqId_4337_49	Sinusitis || id:J10_CHRONSINUSITIS	ENSG00000132693	HGNC:2367	CRP	C-reactive protein	1401	P02741	0.0143272	3.43164e-06	1.87755e-33	TRUE	FENLAND
SeqId_4337_49	Systemic lupus erythematosus || id:ebi-a-GCST003156	ENSG00000132693	HGNC:2367	CRP	C-reactive protein	1401	P02741	0.0331218	1.94343e-06	1.2683e-36	TRUE	ARIC
SeqId_4337_49	Systemic lupus erythematosus || id:ebi-a-GCST003156	ENSG00000132693	HGNC:2367	CRP	C-reactive protein	1401	P02741	0.0143272	5.80757e-06	3.05412e-20	TRUE	FENLAND
SeqId_4337_49	Type 1 diabetes || id:ebi-a-GCST010681	ENSG00000132693	HGNC:2367	CRP	C-reactive protein	1401	P02741	0.0331218	5.37674e-07	9.75732e-43	TRUE	ARIC
4337_49	Type 1 diabetes || id:ebi-a-GCST010681	ENSG00000132693	HGNC:2367	CRP	C-reactive protein	1401	P02741	0.00541685	0.000119128	3.26883e-14	TRUE	DECODE
SeqId_4337_49	Type 1 diabetes || id:ebi-a-GCST010681	ENSG00000132693	HGNC:2367	CRP	C-reactive protein	1401	P02741	0.0143272	3.28955e-06	1.23736e-24	TRUE	FENLAND
SeqId_4337_49	Ulcerative colitis || id:ebi-a-GCST004133	ENSG00000132693	HGNC:2367	CRP	C-reactive protein	1401	P02741	0.0331218	4.3067e-07	1.6735e-47	TRUE	ARIC
SeqId_4337_49	Ulcerative colitis || id:ebi-a-GCST004133	ENSG00000132693	HGNC:2367	CRP	C-reactive protein	1401	P02741	0.0143272	1.53518e-06	1.37268e-28	TRUE	FENLAND
SeqId_2474_54	Ankylosing spondylitis || id:M13_ANKYLOSPON	ENSG00000132703	HGNC:584	APCS	amyloid P component, serum	325	P02743	0.039503	7.71539e-06	4.12184e-62	TRUE	ARIC
2474_54	Ankylosing spondylitis || id:M13_ANKYLOSPON	ENSG00000132703	HGNC:584	APCS	amyloid P component, serum	325	P02743	0.0335117	9.05598e-06	1.29554e-225	TRUE	DECODE
SeqId_2474_54	Ankylosing spondylitis || id:M13_ANKYLOSPON	ENSG00000132703	HGNC:584	APCS	amyloid P component, serum	325	P02743	0.0139142	6.82522e-07	8.77757e-33	TRUE	FENLAND
APCS:P02743:OID30778:v1	Ankylosing spondylitis || id:M13_ANKYLOSPON	ENSG00000132703	HGNC:584	APCS	amyloid P component, serum	325	P02743	0.0143511	7.79358e-06	1.08854e-95	TRUE	UKBB
SeqId_2474_54	Asthma || id:ebi-a-GCST90014325	ENSG00000132703	HGNC:584	APCS	amyloid P component, serum	325	P02743	0.039503	6.44633e-11	1.78319e-64	TRUE	ARIC
2474_54	Asthma || id:ebi-a-GCST90014325	ENSG00000132703	HGNC:584	APCS	amyloid P component, serum	325	P02743	0.0335117	1.38662e-05	6.72363e-235	TRUE	DECODE
SeqId_2474_54	Asthma || id:ebi-a-GCST90014325	ENSG00000132703	HGNC:584	APCS	amyloid P component, serum	325	P02743	0.0139142	8.76813e-06	3.82926e-32	TRUE	FENLAND
APCS:P02743:OID30778:v1	Asthma || id:ebi-a-GCST90014325	ENSG00000132703	HGNC:584	APCS	amyloid P component, serum	325	P02743	0.0143511	3.37397e-10	4.43414e-105	TRUE	UKBB
SeqId_2474_54	Asthma || id:GCST006862	ENSG00000132703	HGNC:584	APCS	amyloid P component, serum	325	P02743	0.039503	2.80416e-06	3.52691e-61	TRUE	ARIC
2474_54	Asthma || id:GCST006862	ENSG00000132703	HGNC:584	APCS	amyloid P component, serum	325	P02743	0.0252467	1.9984e-05	3.8938e-148	TRUE	DECODE
SeqId_2474_54	Asthma || id:GCST006862	ENSG00000132703	HGNC:584	APCS	amyloid P component, serum	325	P02743	0.0139142	1.71798e-05	6.1851e-30	TRUE	FENLAND
APCS:P02743:OID30778:v1	Asthma || id:GCST006862	ENSG00000132703	HGNC:584	APCS	amyloid P component, serum	325	P02743	0.0143511	2.80416e-06	3.12438e-87	TRUE	UKBB
2474_54	Crohn's disease || id:ebi-a-GCST004132	ENSG00000132703	HGNC:584	APCS	amyloid P component, serum	325	P02743	0.0268145	0.000219368	1.22768e-94	TRUE	DECODE
SeqId_2474_54	Crohn's disease || id:ebi-a-GCST004132	ENSG00000132703	HGNC:584	APCS	amyloid P component, serum	325	P02743	0.0139142	3.66603e-07	2.16533e-27	TRUE	FENLAND
APCS:P02743:OID30778:v1	Crohn's disease || id:ebi-a-GCST004132	ENSG00000132703	HGNC:584	APCS	amyloid P component, serum	325	P02743	0.0143511	0.000123248	5.72474e-51	TRUE	UKBB
SeqId_2474_54	Eczema || id:GCST90244787	ENSG00000132703	HGNC:584	APCS	amyloid P component, serum	325	P02743	0.039503	2.28462e-07	9.26858e-65	TRUE	ARIC
2474_54	Eczema || id:GCST90244787	ENSG00000132703	HGNC:584	APCS	amyloid P component, serum	325	P02743	0.0268145	1.21889e-06	5.27987e-201	TRUE	DECODE
SeqId_2474_54	Eczema || id:GCST90244787	ENSG00000132703	HGNC:584	APCS	amyloid P component, serum	325	P02743	0.0139142	4.56701e-07	8.58729e-34	TRUE	FENLAND
APCS:P02743:OID30778:v1	Eczema || id:GCST90244787	ENSG00000132703	HGNC:584	APCS	amyloid P component, serum	325	P02743	0.0143511	1.71067e-07	6.3037e-109	TRUE	UKBB
SeqId_2474_54	Eczema || id:L12_ATOPIC	ENSG00000132703	HGNC:584	APCS	amyloid P component, serum	325	P02743	0.039503	2.5663e-06	3.39708e-63	TRUE	ARIC
2474_54	Eczema || id:L12_ATOPIC	ENSG00000132703	HGNC:584	APCS	amyloid P component, serum	325	P02743	0.0335117	3.0662e-05	2.21876e-225	TRUE	DECODE
SeqId_2474_54	Eczema || id:L12_ATOPIC	ENSG00000132703	HGNC:584	APCS	amyloid P component, serum	325	P02743	0.0139142	7.02106e-06	4.28719e-32	TRUE	FENLAND
APCS:P02743:OID30778:v1	Eczema || id:L12_ATOPIC	ENSG00000132703	HGNC:584	APCS	amyloid P component, serum	325	P02743	0.0143511	6.69271e-07	1.60328e-101	TRUE	UKBB
SeqId_2474_54	Eosinophilic esophagitis || id:GCST90027899	ENSG00000132703	HGNC:584	APCS	amyloid P component, serum	325	P02743	0.039503	6.47395e-06	2.70557e-44	TRUE	ARIC
2474_54	Eosinophilic esophagitis || id:GCST90027899	ENSG00000132703	HGNC:584	APCS	amyloid P component, serum	325	P02743	0.0335117	4.9325e-05	1.54089e-76	TRUE	DECODE
SeqId_2474_54	Eosinophilic esophagitis || id:GCST90027899	ENSG00000132703	HGNC:584	APCS	amyloid P component, serum	325	P02743	0.0139142	1.31048e-06	9.04866e-21	TRUE	FENLAND
APCS:P02743:OID30778:v1	Eosinophilic esophagitis || id:GCST90027899	ENSG00000132703	HGNC:584	APCS	amyloid P component, serum	325	P02743	0.0143511	6.55512e-06	1.52631e-34	TRUE	UKBB
2474_54	Inflammatory bowel disease || id:ebi-a-GCST004131	ENSG00000132703	HGNC:584	APCS	amyloid P component, serum	325	P02743	0.0268145	0.000185938	3.59014e-113	TRUE	DECODE
SeqId_2474_54	Inflammatory bowel disease || id:ebi-a-GCST004131	ENSG00000132703	HGNC:584	APCS	amyloid P component, serum	325	P02743	0.0139142	3.78221e-05	9.28062e-27	TRUE	FENLAND
APCS:P02743:OID30778:v1	Inflammatory bowel disease || id:ebi-a-GCST004131	ENSG00000132703	HGNC:584	APCS	amyloid P component, serum	325	P02743	0.0143511	0.00010213	5.50966e-61	TRUE	UKBB
SeqId_2474_54	Juvenile idiopathic arthritis || id:GCST90010715	ENSG00000132703	HGNC:584	APCS	amyloid P component, serum	325	P02743	0.039503	1.66568e-05	1.27058e-40	TRUE	ARIC
2474_54	Juvenile idiopathic arthritis || id:GCST90010715	ENSG00000132703	HGNC:584	APCS	amyloid P component, serum	325	P02743	0.0268145	0.000507629	8.50782e-43	TRUE	DECODE
SeqId_2474_54	Juvenile idiopathic arthritis || id:GCST90010715	ENSG00000132703	HGNC:584	APCS	amyloid P component, serum	325	P02743	0.0139142	0.000487773	2.44823e-13	TRUE	FENLAND
APCS:P02743:OID30778:v1	Juvenile idiopathic arthritis || id:GCST90010715	ENSG00000132703	HGNC:584	APCS	amyloid P component, serum	325	P02743	0.0143511	1.64728e-05	4.78307e-29	TRUE	UKBB
SeqId_2474_54	multiple sclerosis || id:ieu-b-18	ENSG00000132703	HGNC:584	APCS	amyloid P component, serum	325	P02743	0.039503	9.70852e-07	2.90197e-61	TRUE	ARIC
2474_54	multiple sclerosis || id:ieu-b-18	ENSG00000132703	HGNC:584	APCS	amyloid P component, serum	325	P02743	0.0268145	5.41904e-05	7.7917e-149	TRUE	DECODE
SeqId_2474_54	multiple sclerosis || id:ieu-b-18	ENSG00000132703	HGNC:584	APCS	amyloid P component, serum	325	P02743	0.0139142	2.36505e-05	2.31677e-29	TRUE	FENLAND
APCS:P02743:OID30778:v1	multiple sclerosis || id:ieu-b-18	ENSG00000132703	HGNC:584	APCS	amyloid P component, serum	325	P02743	0.0143511	6.10897e-06	2.9892e-84	TRUE	UKBB
SeqId_2474_54	Psoriasis || id:GCST90019016	ENSG00000132703	HGNC:584	APCS	amyloid P component, serum	325	P02743	0.039503	6.20162e-05	1.96515e-52	TRUE	ARIC
2474_54	Psoriasis || id:GCST90019016	ENSG00000132703	HGNC:584	APCS	amyloid P component, serum	325	P02743	0.0268145	0.000100222	6.78722e-105	TRUE	DECODE
SeqId_2474_54	Psoriasis || id:GCST90019016	ENSG00000132703	HGNC:584	APCS	amyloid P component, serum	325	P02743	0.0139142	4.02255e-05	2.19037e-25	TRUE	FENLAND
APCS:P02743:OID30778:v1	Psoriasis || id:GCST90019016	ENSG00000132703	HGNC:584	APCS	amyloid P component, serum	325	P02743	0.0143511	6.11589e-05	3.22597e-56	TRUE	UKBB
2474_54	Rheumatoid arthritis || id:ebi-a-GCST002318	ENSG00000132703	HGNC:584	APCS	amyloid P component, serum	325	P02743	0.0268145	1.62132e-05	1.41296e-125	TRUE	DECODE
SeqId_2474_54	Rheumatoid arthritis || id:ebi-a-GCST002318	ENSG00000132703	HGNC:584	APCS	amyloid P component, serum	325	P02743	0.0139142	6.88512e-06	3.58447e-28	TRUE	FENLAND
APCS:P02743:OID30778:v1	Rheumatoid arthritis || id:ebi-a-GCST002318	ENSG00000132703	HGNC:584	APCS	amyloid P component, serum	325	P02743	0.0143511	3.97889e-07	2.14371e-70	TRUE	UKBB
SeqId_2474_54	Sinusitis || id:J10_CHRONSINUSITIS	ENSG00000132703	HGNC:584	APCS	amyloid P component, serum	325	P02743	0.039503	5.56326e-09	3.8865e-64	TRUE	ARIC
2474_54	Sinusitis || id:J10_CHRONSINUSITIS	ENSG00000132703	HGNC:584	APCS	amyloid P component, serum	325	P02743	0.0335117	4.3156e-06	4.58729e-234	TRUE	DECODE
SeqId_2474_54	Sinusitis || id:J10_CHRONSINUSITIS	ENSG00000132703	HGNC:584	APCS	amyloid P component, serum	325	P02743	0.0139142	1.01394e-07	2.49034e-33	TRUE	FENLAND
APCS:P02743:OID30778:v1	Sinusitis || id:J10_CHRONSINUSITIS	ENSG00000132703	HGNC:584	APCS	amyloid P component, serum	325	P02743	0.0143511	9.91202e-09	1.01031e-102	TRUE	UKBB
2474_54	Systemic lupus erythematosus || id:ebi-a-GCST003156	ENSG00000132703	HGNC:584	APCS	amyloid P component, serum	325	P02743	0.0268145	0.000243597	2.0396e-51	TRUE	DECODE
SeqId_2474_54	Systemic lupus erythematosus || id:ebi-a-GCST003156	ENSG00000132703	HGNC:584	APCS	amyloid P component, serum	325	P02743	0.0139142	9.58908e-05	1.86623e-17	TRUE	FENLAND
APCS:P02743:OID30778:v1	Systemic lupus erythematosus || id:ebi-a-GCST003156	ENSG00000132703	HGNC:584	APCS	amyloid P component, serum	325	P02743	0.0143511	4.08673e-05	1.30604e-30	TRUE	UKBB
SeqId_2474_54	Type 1 diabetes || id:ebi-a-GCST010681	ENSG00000132703	HGNC:584	APCS	amyloid P component, serum	325	P02743	0.039503	8.75958e-06	8.51733e-50	TRUE	ARIC
2474_54	Type 1 diabetes || id:ebi-a-GCST010681	ENSG00000132703	HGNC:584	APCS	amyloid P component, serum	325	P02743	0.0335117	9.80786e-05	1.94455e-99	TRUE	DECODE
SeqId_2474_54	Type 1 diabetes || id:ebi-a-GCST010681	ENSG00000132703	HGNC:584	APCS	amyloid P component, serum	325	P02743	0.0139142	4.16334e-05	3.26084e-22	TRUE	FENLAND
APCS:P02743:OID30778:v1	Type 1 diabetes || id:ebi-a-GCST010681	ENSG00000132703	HGNC:584	APCS	amyloid P component, serum	325	P02743	0.0143511	1.1696e-05	2.04623e-45	TRUE	UKBB
2474_54	Ulcerative colitis || id:ebi-a-GCST004133	ENSG00000132703	HGNC:584	APCS	amyloid P component, serum	325	P02743	0.0268145	0.000172247	1.42818e-102	TRUE	DECODE
SeqId_2474_54	Ulcerative colitis || id:ebi-a-GCST004133	ENSG00000132703	HGNC:584	APCS	amyloid P component, serum	325	P02743	0.0139142	5.32405e-05	3.64587e-25	TRUE	FENLAND
APCS:P02743:OID30778:v1	Ulcerative colitis || id:ebi-a-GCST004133	ENSG00000132703	HGNC:584	APCS	amyloid P component, serum	325	P02743	0.0143511	0.00011579	2.45342e-54	TRUE	UKBB
CASP9:P55211:OID30530:v1	Ankylosing spondylitis || id:M13_ANKYLOSPON	ENSG00000132906	HGNC:1511	CASP9	caspase 9	842	P55211	0.00316348	3.08739e-08	3.84916e-23	TRUE	UKBB
CASP9:P55211:OID30530:v1	Asthma || id:ebi-a-GCST90014325	ENSG00000132906	HGNC:1511	CASP9	caspase 9	842	P55211	0.00316348	3.44299e-08	3.28264e-24	TRUE	UKBB
CASP9:P55211:OID30530:v1	Asthma || id:GCST006862	ENSG00000132906	HGNC:1511	CASP9	caspase 9	842	P55211	0.00316348	3.7037e-09	6.55573e-21	TRUE	UKBB
CASP9:P55211:OID30530:v1	Crohn's disease || id:ebi-a-GCST004132	ENSG00000132906	HGNC:1511	CASP9	caspase 9	842	P55211	0.00316348	0.000106793	2.66156e-10	TRUE	UKBB
CASP9:P55211:OID30530:v1	Eczema || id:GCST90244787	ENSG00000132906	HGNC:1511	CASP9	caspase 9	842	P55211	0.00316348	3.44447e-07	7.164e-25	TRUE	UKBB
CASP9:P55211:OID30530:v1	Eczema || id:L12_ATOPIC	ENSG00000132906	HGNC:1511	CASP9	caspase 9	842	P55211	0.00316348	1.23043e-06	5.30482e-23	TRUE	UKBB
CASP9:P55211:OID30530:v1	Eosinophilic esophagitis || id:GCST90027899	ENSG00000132906	HGNC:1511	CASP9	caspase 9	842	P55211	0.00316348	0.000108829	1.81809e-06	TRUE	UKBB
CASP9:P55211:OID30530:v1	Inflammatory bowel disease || id:ebi-a-GCST004131	ENSG00000132906	HGNC:1511	CASP9	caspase 9	842	P55211	0.00316348	5.86132e-07	1.05723e-16	TRUE	UKBB
CASP9:P55211:OID30530:v1	Juvenile idiopathic arthritis || id:GCST90010715	ENSG00000132906	HGNC:1511	CASP9	caspase 9	842	P55211	0.00316348	8.89854e-05	6.56041e-06	TRUE	UKBB
CASP9:P55211:OID30530:v1	multiple sclerosis || id:ieu-b-18	ENSG00000132906	HGNC:1511	CASP9	caspase 9	842	P55211	0.00316348	1.05978e-06	7.66031e-20	TRUE	UKBB
CASP9:P55211:OID30530:v1	Psoriasis || id:GCST90019016	ENSG00000132906	HGNC:1511	CASP9	caspase 9	842	P55211	0.00316348	6.19859e-09	2.98208e-15	TRUE	UKBB
CASP9:P55211:OID30530:v1	Rheumatoid arthritis || id:ebi-a-GCST002318	ENSG00000132906	HGNC:1511	CASP9	caspase 9	842	P55211	0.00316348	1.52484e-05	8.36182e-15	TRUE	UKBB
CASP9:P55211:OID30530:v1	Sinusitis || id:J10_CHRONSINUSITIS	ENSG00000132906	HGNC:1511	CASP9	caspase 9	842	P55211	0.00316348	2.33485e-06	1.11702e-22	TRUE	UKBB
CASP9:P55211:OID30530:v1	Systemic lupus erythematosus || id:ebi-a-GCST003156	ENSG00000132906	HGNC:1511	CASP9	caspase 9	842	P55211	0.00316348	8.37832e-05	1.95947e-06	TRUE	UKBB
CASP9:P55211:OID30530:v1	Type 1 diabetes || id:ebi-a-GCST010681	ENSG00000132906	HGNC:1511	CASP9	caspase 9	842	P55211	0.00316348	4.96364e-06	6.169e-11	TRUE	UKBB
CASP9:P55211:OID30530:v1	Ulcerative colitis || id:ebi-a-GCST004133	ENSG00000132906	HGNC:1511	CASP9	caspase 9	842	P55211	0.00316348	6.06695e-05	6.41252e-12	TRUE	UKBB
SeqId_3600_2	Ankylosing spondylitis || id:M13_ANKYLOSPON	ENSG00000133063	HGNC:1936	CHIT1	chitinase 1	1118	Q13231	0.119025	4.67379e-06	6.36625e-197	TRUE	ARIC
3600_2	Ankylosing spondylitis || id:M13_ANKYLOSPON	ENSG00000133063	HGNC:1936	CHIT1	chitinase 1	1118	Q13231	0.0549134	6.38602e-06	0	TRUE	DECODE
SeqId_3600_2	Ankylosing spondylitis || id:M13_ANKYLOSPON	ENSG00000133063	HGNC:1936	CHIT1	chitinase 1	1118	Q13231	0.235859	7.79458e-06	0	TRUE	FENLAND
CHIT1:Q13231:OID20312:v1	Ankylosing spondylitis || id:M13_ANKYLOSPON	ENSG00000133063	HGNC:1936	CHIT1	chitinase 1	1118	Q13231	0.025363	4.67379e-06	3.56485e-172	TRUE	UKBB
SeqId_3600_2	Asthma || id:ebi-a-GCST90014325	ENSG00000133063	HGNC:1936	CHIT1	chitinase 1	1118	Q13231	0.119025	1.03256e-09	2.18657e-201	TRUE	ARIC
3600_2	Asthma || id:ebi-a-GCST90014325	ENSG00000133063	HGNC:1936	CHIT1	chitinase 1	1118	Q13231	0.0549134	8.04885e-05	0	TRUE	DECODE
SeqId_3600_2	Asthma || id:ebi-a-GCST90014325	ENSG00000133063	HGNC:1936	CHIT1	chitinase 1	1118	Q13231	0.235859	7.86764e-05	0	TRUE	FENLAND
CHIT1:Q13231:OID20312:v1	Asthma || id:ebi-a-GCST90014325	ENSG00000133063	HGNC:1936	CHIT1	chitinase 1	1118	Q13231	0.025363	1.03256e-09	1.60687e-185	TRUE	UKBB
SeqId_3600_2	Asthma || id:GCST006862	ENSG00000133063	HGNC:1936	CHIT1	chitinase 1	1118	Q13231	0.119025	1.56194e-08	5.78799e-194	TRUE	ARIC
3600_2	Asthma || id:GCST006862	ENSG00000133063	HGNC:1936	CHIT1	chitinase 1	1118	Q13231	0.0180473	0.00014071	1.53479e-93	TRUE	DECODE
SeqId_3600_2	Asthma || id:GCST006862	ENSG00000133063	HGNC:1936	CHIT1	chitinase 1	1118	Q13231	0.144916	0.000146415	0	TRUE	FENLAND
CHIT1:Q13231:OID20312:v1	Asthma || id:GCST006862	ENSG00000133063	HGNC:1936	CHIT1	chitinase 1	1118	Q13231	0.025363	1.56194e-08	7.35943e-158	TRUE	UKBB
SeqId_3600_2	Crohn's disease || id:ebi-a-GCST004132	ENSG00000133063	HGNC:1936	CHIT1	chitinase 1	1118	Q13231	0.119025	5.2284e-05	2.77679e-167	TRUE	ARIC
3600_2	Crohn's disease || id:ebi-a-GCST004132	ENSG00000133063	HGNC:1936	CHIT1	chitinase 1	1118	Q13231	0.0549134	0.00021866	2.11505e-207	TRUE	DECODE
SeqId_3600_2	Crohn's disease || id:ebi-a-GCST004132	ENSG00000133063	HGNC:1936	CHIT1	chitinase 1	1118	Q13231	0.235859	0.000281067	0	TRUE	FENLAND
CHIT1:Q13231:OID20312:v1	Crohn's disease || id:ebi-a-GCST004132	ENSG00000133063	HGNC:1936	CHIT1	chitinase 1	1118	Q13231	0.025363	5.2284e-05	1.2169e-98	TRUE	UKBB
SeqId_3600_2	Eczema || id:GCST90244787	ENSG00000133063	HGNC:1936	CHIT1	chitinase 1	1118	Q13231	0.119025	1.17174e-06	4.68746e-202	TRUE	ARIC
3600_2	Eczema || id:GCST90244787	ENSG00000133063	HGNC:1936	CHIT1	chitinase 1	1118	Q13231	0.0486044	1.2299e-05	0	TRUE	DECODE
SeqId_3600_2	Eczema || id:GCST90244787	ENSG00000133063	HGNC:1936	CHIT1	chitinase 1	1118	Q13231	0.235859	1.70609e-05	0	TRUE	FENLAND
CHIT1:Q13231:OID20312:v1	Eczema || id:GCST90244787	ENSG00000133063	HGNC:1936	CHIT1	chitinase 1	1118	Q13231	0.025363	1.17174e-06	4.01734e-191	TRUE	UKBB
SeqId_3600_2	Eczema || id:L12_ATOPIC	ENSG00000133063	HGNC:1936	CHIT1	chitinase 1	1118	Q13231	0.119025	2.90282e-06	1.33205e-198	TRUE	ARIC
3600_2	Eczema || id:L12_ATOPIC	ENSG00000133063	HGNC:1936	CHIT1	chitinase 1	1118	Q13231	0.0549134	3.56585e-05	0	TRUE	DECODE
SeqId_3600_2	Eczema || id:L12_ATOPIC	ENSG00000133063	HGNC:1936	CHIT1	chitinase 1	1118	Q13231	0.235859	3.4342e-05	0	TRUE	FENLAND
CHIT1:Q13231:OID20312:v1	Eczema || id:L12_ATOPIC	ENSG00000133063	HGNC:1936	CHIT1	chitinase 1	1118	Q13231	0.025363	2.90282e-06	7.50017e-178	TRUE	UKBB
SeqId_3600_2	Eosinophilic esophagitis || id:GCST90027899	ENSG00000133063	HGNC:1936	CHIT1	chitinase 1	1118	Q13231	0.119025	3.93944e-05	6.6721e-136	TRUE	ARIC
3600_2	Eosinophilic esophagitis || id:GCST90027899	ENSG00000133063	HGNC:1936	CHIT1	chitinase 1	1118	Q13231	0.0549134	0.000810818	6.30428e-106	TRUE	DECODE
SeqId_3600_2	Eosinophilic esophagitis || id:GCST90027899	ENSG00000133063	HGNC:1936	CHIT1	chitinase 1	1118	Q13231	0.235859	0.000814866	0	TRUE	FENLAND
CHIT1:Q13231:OID20312:v1	Eosinophilic esophagitis || id:GCST90027899	ENSG00000133063	HGNC:1936	CHIT1	chitinase 1	1118	Q13231	0.025363	3.93944e-05	4.94872e-58	TRUE	UKBB
SeqId_3600_2	Inflammatory bowel disease || id:ebi-a-GCST004131	ENSG00000133063	HGNC:1936	CHIT1	chitinase 1	1118	Q13231	0.119025	1.51601e-05	2.89059e-179	TRUE	ARIC
3600_2	Inflammatory bowel disease || id:ebi-a-GCST004131	ENSG00000133063	HGNC:1936	CHIT1	chitinase 1	1118	Q13231	0.0549134	0.000123481	1.13791e-252	TRUE	DECODE
SeqId_3600_2	Inflammatory bowel disease || id:ebi-a-GCST004131	ENSG00000133063	HGNC:1936	CHIT1	chitinase 1	1118	Q13231	0.235859	0.000156373	0	TRUE	FENLAND
CHIT1:Q13231:OID20312:v1	Inflammatory bowel disease || id:ebi-a-GCST004131	ENSG00000133063	HGNC:1936	CHIT1	chitinase 1	1118	Q13231	0.025363	1.51601e-05	2.82571e-121	TRUE	UKBB
SeqId_3600_2	Juvenile idiopathic arthritis || id:GCST90010715	ENSG00000133063	HGNC:1936	CHIT1	chitinase 1	1118	Q13231	0.119025	0.000188643	4.53593e-121	TRUE	ARIC
3600_2	Juvenile idiopathic arthritis || id:GCST90010715	ENSG00000133063	HGNC:1936	CHIT1	chitinase 1	1118	Q13231	0.0486044	0.000136463	1.20115e-92	TRUE	DECODE
SeqId_3600_2	Juvenile idiopathic arthritis || id:GCST90010715	ENSG00000133063	HGNC:1936	CHIT1	chitinase 1	1118	Q13231	0.235859	0.000327494	0	TRUE	FENLAND
CHIT1:Q13231:OID20312:v1	Juvenile idiopathic arthritis || id:GCST90010715	ENSG00000133063	HGNC:1936	CHIT1	chitinase 1	1118	Q13231	0.025363	0.000188643	2.62361e-45	TRUE	UKBB
SeqId_3600_2	multiple sclerosis || id:ieu-b-18	ENSG00000133063	HGNC:1936	CHIT1	chitinase 1	1118	Q13231	0.119025	6.56882e-07	3.4254e-192	TRUE	ARIC
3600_2	multiple sclerosis || id:ieu-b-18	ENSG00000133063	HGNC:1936	CHIT1	chitinase 1	1118	Q13231	0.0435612	1.68497e-05	3.79139e-256	TRUE	DECODE
SeqId_3600_2	multiple sclerosis || id:ieu-b-18	ENSG00000133063	HGNC:1936	CHIT1	chitinase 1	1118	Q13231	0.226729	1.10733e-05	0	TRUE	FENLAND
CHIT1:Q13231:OID20312:v1	multiple sclerosis || id:ieu-b-18	ENSG00000133063	HGNC:1936	CHIT1	chitinase 1	1118	Q13231	0.025363	6.56882e-07	3.70982e-153	TRUE	UKBB
SeqId_3600_2	Psoriasis || id:GCST90019016	ENSG00000133063	HGNC:1936	CHIT1	chitinase 1	1118	Q13231	0.119025	3.61242e-06	1.25107e-174	TRUE	ARIC
3600_2	Psoriasis || id:GCST90019016	ENSG00000133063	HGNC:1936	CHIT1	chitinase 1	1118	Q13231	0.0486044	8.07485e-05	1.10355e-199	TRUE	DECODE
SeqId_3600_2	Psoriasis || id:GCST90019016	ENSG00000133063	HGNC:1936	CHIT1	chitinase 1	1118	Q13231	0.235859	8.66256e-05	0	TRUE	FENLAND
CHIT1:Q13231:OID20312:v1	Psoriasis || id:GCST90019016	ENSG00000133063	HGNC:1936	CHIT1	chitinase 1	1118	Q13231	0.025363	3.61242e-06	6.02642e-110	TRUE	UKBB
SeqId_3600_2	Rheumatoid arthritis || id:ebi-a-GCST002318	ENSG00000133063	HGNC:1936	CHIT1	chitinase 1	1118	Q13231	0.119025	3.13818e-05	1.07918e-176	TRUE	ARIC
3600_2	Rheumatoid arthritis || id:ebi-a-GCST002318	ENSG00000133063	HGNC:1936	CHIT1	chitinase 1	1118	Q13231	0.0549134	8.42549e-05	1.31477e-252	TRUE	DECODE
SeqId_3600_2	Rheumatoid arthritis || id:ebi-a-GCST002318	ENSG00000133063	HGNC:1936	CHIT1	chitinase 1	1118	Q13231	0.235859	9.70377e-05	0	TRUE	FENLAND
CHIT1:Q13231:OID20312:v1	Rheumatoid arthritis || id:ebi-a-GCST002318	ENSG00000133063	HGNC:1936	CHIT1	chitinase 1	1118	Q13231	0.025363	3.13818e-05	1.07425e-116	TRUE	UKBB
SeqId_3600_2	Sinusitis || id:J10_CHRONSINUSITIS	ENSG00000133063	HGNC:1936	CHIT1	chitinase 1	1118	Q13231	0.119025	3.02057e-06	1.45236e-198	TRUE	ARIC
3600_2	Sinusitis || id:J10_CHRONSINUSITIS	ENSG00000133063	HGNC:1936	CHIT1	chitinase 1	1118	Q13231	0.0549134	2.7913e-05	0	TRUE	DECODE
SeqId_3600_2	Sinusitis || id:J10_CHRONSINUSITIS	ENSG00000133063	HGNC:1936	CHIT1	chitinase 1	1118	Q13231	0.235859	3.0537e-05	0	TRUE	FENLAND
CHIT1:Q13231:OID20312:v1	Sinusitis || id:J10_CHRONSINUSITIS	ENSG00000133063	HGNC:1936	CHIT1	chitinase 1	1118	Q13231	0.025363	3.02057e-06	8.92792e-178	TRUE	UKBB
SeqId_3600_2	Systemic lupus erythematosus || id:ebi-a-GCST003156	ENSG00000133063	HGNC:1936	CHIT1	chitinase 1	1118	Q13231	0.119025	0.000179555	5.82393e-127	TRUE	ARIC
3600_2	Systemic lupus erythematosus || id:ebi-a-GCST003156	ENSG00000133063	HGNC:1936	CHIT1	chitinase 1	1118	Q13231	0.0486044	0.000330972	9.39825e-96	TRUE	DECODE
SeqId_3600_2	Systemic lupus erythematosus || id:ebi-a-GCST003156	ENSG00000133063	HGNC:1936	CHIT1	chitinase 1	1118	Q13231	0.235859	0.00044887	0	TRUE	FENLAND
CHIT1:Q13231:OID20312:v1	Systemic lupus erythematosus || id:ebi-a-GCST003156	ENSG00000133063	HGNC:1936	CHIT1	chitinase 1	1118	Q13231	0.025363	0.000179555	6.44568e-50	TRUE	UKBB
SeqId_3600_2	Type 1 diabetes || id:ebi-a-GCST010681	ENSG00000133063	HGNC:1936	CHIT1	chitinase 1	1118	Q13231	0.119025	6.08718e-06	3.78867e-157	TRUE	ARIC
3600_2	Type 1 diabetes || id:ebi-a-GCST010681	ENSG00000133063	HGNC:1936	CHIT1	chitinase 1	1118	Q13231	0.0549134	6.5544e-05	7.64707e-171	TRUE	DECODE
SeqId_3600_2	Type 1 diabetes || id:ebi-a-GCST010681	ENSG00000133063	HGNC:1936	CHIT1	chitinase 1	1118	Q13231	0.235859	4.88587e-05	0	TRUE	FENLAND
CHIT1:Q13231:OID20312:v1	Type 1 diabetes || id:ebi-a-GCST010681	ENSG00000133063	HGNC:1936	CHIT1	chitinase 1	1118	Q13231	0.025363	6.08718e-06	1.52202e-81	TRUE	UKBB
SeqId_3600_2	Ulcerative colitis || id:ebi-a-GCST004133	ENSG00000133063	HGNC:1936	CHIT1	chitinase 1	1118	Q13231	0.119025	6.73735e-07	1.22282e-176	TRUE	ARIC
3600_2	Ulcerative colitis || id:ebi-a-GCST004133	ENSG00000133063	HGNC:1936	CHIT1	chitinase 1	1118	Q13231	0.0549134	8.90269e-05	1.34622e-230	TRUE	DECODE
SeqId_3600_2	Ulcerative colitis || id:ebi-a-GCST004133	ENSG00000133063	HGNC:1936	CHIT1	chitinase 1	1118	Q13231	0.235859	0.000101776	0	TRUE	FENLAND
CHIT1:Q13231:OID20312:v1	Ulcerative colitis || id:ebi-a-GCST004133	ENSG00000133063	HGNC:1936	CHIT1	chitinase 1	1118	Q13231	0.025363	6.73735e-07	2.20974e-113	TRUE	UKBB
SeqId_3457_57	Ankylosing spondylitis || id:M13_ANKYLOSPON	ENSG00000133110	HGNC:16953	POSTN	periostin	10631	Q15063	0.0274982	4.22249e-06	1.45698e-43	TRUE	ARIC
3457_57	Ankylosing spondylitis || id:M13_ANKYLOSPON	ENSG00000133110	HGNC:16953	POSTN	periostin	10631	Q15063	0.0570497	2.8187e-05	0	TRUE	DECODE
SeqId_3457_57	Ankylosing spondylitis || id:M13_ANKYLOSPON	ENSG00000133110	HGNC:16953	POSTN	periostin	10631	Q15063	0.00753582	6.96172e-07	2.45787e-18	TRUE	FENLAND
SeqId_3457_57	Asthma || id:ebi-a-GCST90014325	ENSG00000133110	HGNC:16953	POSTN	periostin	10631	Q15063	0.0274982	7.13624e-06	1.05937e-43	TRUE	ARIC
3457_57	Asthma || id:ebi-a-GCST90014325	ENSG00000133110	HGNC:16953	POSTN	periostin	10631	Q15063	0.0570497	2.51655e-05	0	TRUE	DECODE
SeqId_3457_57	Asthma || id:ebi-a-GCST90014325	ENSG00000133110	HGNC:16953	POSTN	periostin	10631	Q15063	0.00753582	7.19485e-06	7.01432e-18	TRUE	FENLAND
SeqId_3457_57	Asthma || id:GCST006862	ENSG00000133110	HGNC:16953	POSTN	periostin	10631	Q15063	0.0274982	7.93316e-06	4.34381e-42	TRUE	ARIC
3457_57	Asthma || id:GCST006862	ENSG00000133110	HGNC:16953	POSTN	periostin	10631	Q15063	0.0397934	2.38099e-05	2.22936e-236	TRUE	DECODE
SeqId_3457_57	Asthma || id:GCST006862	ENSG00000133110	HGNC:16953	POSTN	periostin	10631	Q15063	0.00753582	6.3275e-06	4.50087e-17	TRUE	FENLAND
SeqId_3457_57	Crohn's disease || id:ebi-a-GCST004132	ENSG00000133110	HGNC:16953	POSTN	periostin	10631	Q15063	0.0274982	5.30429e-05	5.90412e-36	TRUE	ARIC
3457_57	Crohn's disease || id:ebi-a-GCST004132	ENSG00000133110	HGNC:16953	POSTN	periostin	10631	Q15063	0.0570497	0.000294661	8.47902e-212	TRUE	DECODE
SeqId_3457_57	Crohn's disease || id:ebi-a-GCST004132	ENSG00000133110	HGNC:16953	POSTN	periostin	10631	Q15063	0.00753582	2.35669e-05	4.13566e-14	TRUE	FENLAND
SeqId_3457_57	Eczema || id:GCST90244787	ENSG00000133110	HGNC:16953	POSTN	periostin	10631	Q15063	0.0274982	7.25612e-07	4.9766e-45	TRUE	ARIC
3457_57	Eczema || id:GCST90244787	ENSG00000133110	HGNC:16953	POSTN	periostin	10631	Q15063	0.0570497	6.56128e-06	0	TRUE	DECODE
SeqId_3457_57	Eczema || id:GCST90244787	ENSG00000133110	HGNC:16953	POSTN	periostin	10631	Q15063	0.00753582	4.5696e-08	4.37018e-19	TRUE	FENLAND
SeqId_3457_57	Eczema || id:L12_ATOPIC	ENSG00000133110	HGNC:16953	POSTN	periostin	10631	Q15063	0.0274982	1.123e-06	2.52947e-44	TRUE	ARIC
3457_57	Eczema || id:L12_ATOPIC	ENSG00000133110	HGNC:16953	POSTN	periostin	10631	Q15063	0.0570497	1.14591e-05	0	TRUE	DECODE
SeqId_3457_57	Eczema || id:L12_ATOPIC	ENSG00000133110	HGNC:16953	POSTN	periostin	10631	Q15063	0.00753582	7.92538e-07	1.83503e-18	TRUE	FENLAND
SeqId_3457_57	Eosinophilic esophagitis || id:GCST90027899	ENSG00000133110	HGNC:16953	POSTN	periostin	10631	Q15063	0.0274982	8.75211e-06	8.22633e-31	TRUE	ARIC
3457_57	Eosinophilic esophagitis || id:GCST90027899	ENSG00000133110	HGNC:16953	POSTN	periostin	10631	Q15063	0.0570497	0.000267214	2.57735e-123	TRUE	DECODE
SeqId_3457_57	Eosinophilic esophagitis || id:GCST90027899	ENSG00000133110	HGNC:16953	POSTN	periostin	10631	Q15063	0.00753582	4.46434e-05	1.56852e-10	TRUE	FENLAND
SeqId_3457_57	Inflammatory bowel disease || id:ebi-a-GCST004131	ENSG00000133110	HGNC:16953	POSTN	periostin	10631	Q15063	0.0274982	1.34677e-07	6.21999e-41	TRUE	ARIC
3457_57	Inflammatory bowel disease || id:ebi-a-GCST004131	ENSG00000133110	HGNC:16953	POSTN	periostin	10631	Q15063	0.0570497	0.000316435	1.79983e-248	TRUE	DECODE
SeqId_3457_57	Inflammatory bowel disease || id:ebi-a-GCST004131	ENSG00000133110	HGNC:16953	POSTN	periostin	10631	Q15063	0.00753582	4.69214e-07	1.88795e-16	TRUE	FENLAND
SeqId_3457_57	Juvenile idiopathic arthritis || id:GCST90010715	ENSG00000133110	HGNC:16953	POSTN	periostin	10631	Q15063	0.0274982	0.000118708	3.66276e-26	TRUE	ARIC
3457_57	Juvenile idiopathic arthritis || id:GCST90010715	ENSG00000133110	HGNC:16953	POSTN	periostin	10631	Q15063	0.042421	0.000731111	2.05383e-68	TRUE	DECODE
SeqId_3457_57	Juvenile idiopathic arthritis || id:GCST90010715	ENSG00000133110	HGNC:16953	POSTN	periostin	10631	Q15063	0.00753582	3.18663e-06	9.61246e-11	TRUE	FENLAND
SeqId_3457_57	multiple sclerosis || id:ieu-b-18	ENSG00000133110	HGNC:16953	POSTN	periostin	10631	Q15063	0.0274982	2.51268e-06	1.79841e-42	TRUE	ARIC
3457_57	multiple sclerosis || id:ieu-b-18	ENSG00000133110	HGNC:16953	POSTN	periostin	10631	Q15063	0.0397934	1.53255e-05	1.56164e-233	TRUE	DECODE
SeqId_3457_57	multiple sclerosis || id:ieu-b-18	ENSG00000133110	HGNC:16953	POSTN	periostin	10631	Q15063	0.00753582	4.21731e-07	1.22365e-17	TRUE	FENLAND
SeqId_3457_57	Psoriasis || id:GCST90019016	ENSG00000133110	HGNC:16953	POSTN	periostin	10631	Q15063	0.0274982	3.58547e-06	8.51879e-39	TRUE	ARIC
3457_57	Psoriasis || id:GCST90019016	ENSG00000133110	HGNC:16953	POSTN	periostin	10631	Q15063	0.042421	0.000123904	4.26352e-169	TRUE	DECODE
SeqId_3457_57	Psoriasis || id:GCST90019016	ENSG00000133110	HGNC:16953	POSTN	periostin	10631	Q15063	0.00753582	1.59183e-05	1.27887e-14	TRUE	FENLAND
SeqId_3457_57	Rheumatoid arthritis || id:ebi-a-GCST002318	ENSG00000133110	HGNC:16953	POSTN	periostin	10631	Q15063	0.0274982	4.21998e-05	6.30706e-38	TRUE	ARIC
3457_57	Rheumatoid arthritis || id:ebi-a-GCST002318	ENSG00000133110	HGNC:16953	POSTN	periostin	10631	Q15063	0.0397934	0.000154344	3.28675e-173	TRUE	DECODE
SeqId_3457_57	Rheumatoid arthritis || id:ebi-a-GCST002318	ENSG00000133110	HGNC:16953	POSTN	periostin	10631	Q15063	0.00753582	7.43822e-05	9.62013e-14	TRUE	FENLAND
SeqId_3457_57	Sinusitis || id:J10_CHRONSINUSITIS	ENSG00000133110	HGNC:16953	POSTN	periostin	10631	Q15063	0.0274982	4.75705e-07	1.63463e-44	TRUE	ARIC
3457_57	Sinusitis || id:J10_CHRONSINUSITIS	ENSG00000133110	HGNC:16953	POSTN	periostin	10631	Q15063	0.0570497	1.57081e-05	0	TRUE	DECODE
SeqId_3457_57	Sinusitis || id:J10_CHRONSINUSITIS	ENSG00000133110	HGNC:16953	POSTN	periostin	10631	Q15063	0.00753582	1.1603e-06	2.17231e-18	TRUE	FENLAND
SeqId_3457_57	Systemic lupus erythematosus || id:ebi-a-GCST003156	ENSG00000133110	HGNC:16953	POSTN	periostin	10631	Q15063	0.0274982	7.57568e-05	4.74617e-28	TRUE	ARIC
3457_57	Systemic lupus erythematosus || id:ebi-a-GCST003156	ENSG00000133110	HGNC:16953	POSTN	periostin	10631	Q15063	0.0397934	0.000440764	1.5254e-74	TRUE	DECODE
SeqId_3457_57	Systemic lupus erythematosus || id:ebi-a-GCST003156	ENSG00000133110	HGNC:16953	POSTN	periostin	10631	Q15063	0.00753582	4.02228e-05	2.7951e-10	TRUE	FENLAND
SeqId_3457_57	Type 1 diabetes || id:ebi-a-GCST010681	ENSG00000133110	HGNC:16953	POSTN	periostin	10631	Q15063	0.0274982	2.73293e-05	8.21692e-34	TRUE	ARIC
3457_57	Type 1 diabetes || id:ebi-a-GCST010681	ENSG00000133110	HGNC:16953	POSTN	periostin	10631	Q15063	0.0570497	0.000217356	4.19205e-168	TRUE	DECODE
SeqId_3457_57	Type 1 diabetes || id:ebi-a-GCST010681	ENSG00000133110	HGNC:16953	POSTN	periostin	10631	Q15063	0.00753582	3.96035e-06	1.90859e-13	TRUE	FENLAND
SeqId_3457_57	Ulcerative colitis || id:ebi-a-GCST004133	ENSG00000133110	HGNC:16953	POSTN	periostin	10631	Q15063	0.0274982	4.92486e-05	9.93382e-37	TRUE	ARIC
3457_57	Ulcerative colitis || id:ebi-a-GCST004133	ENSG00000133110	HGNC:16953	POSTN	periostin	10631	Q15063	0.0570497	0.000458783	1.96739e-216	TRUE	DECODE
SeqId_3457_57	Ulcerative colitis || id:ebi-a-GCST004133	ENSG00000133110	HGNC:16953	POSTN	periostin	10631	Q15063	0.00753582	1.9894e-05	1.42695e-14	TRUE	FENLAND
SeqId_8028_22	Ankylosing spondylitis || id:M13_ANKYLOSPON	ENSG00000133710	HGNC:15464	SPINK5	serine peptidase inhibitor Kazal type 5	11005	Q9NQ38	0.0130306	5.59886e-06	5.43132e-21	TRUE	ARIC
SeqId_8028_22	Ankylosing spondylitis || id:M13_ANKYLOSPON	ENSG00000133710	HGNC:15464	SPINK5	serine peptidase inhibitor Kazal type 5	11005	Q9NQ38	0.00886314	1.7458e-06	3.94424e-21	TRUE	FENLAND
SPINK5:Q9NQ38:OID21148:v1	Ankylosing spondylitis || id:M13_ANKYLOSPON	ENSG00000133710	HGNC:15464	SPINK5	serine peptidase inhibitor Kazal type 5	11005	Q9NQ38	0.025363	1.31735e-06	2.3314e-174	TRUE	UKBB
SeqId_8028_22	Asthma || id:ebi-a-GCST90014325	ENSG00000133710	HGNC:15464	SPINK5	serine peptidase inhibitor Kazal type 5	11005	Q9NQ38	0.0130306	2.35059e-07	7.28069e-22	TRUE	ARIC
SeqId_8028_22	Asthma || id:ebi-a-GCST90014325	ENSG00000133710	HGNC:15464	SPINK5	serine peptidase inhibitor Kazal type 5	11005	Q9NQ38	0.00886314	4.32187e-06	4.0364e-21	TRUE	FENLAND
SPINK5:Q9NQ38:OID21148:v1	Asthma || id:ebi-a-GCST90014325	ENSG00000133710	HGNC:15464	SPINK5	serine peptidase inhibitor Kazal type 5	11005	Q9NQ38	0.025363	3.37471e-06	2.02507e-181	TRUE	UKBB
SeqId_8028_22	Asthma || id:GCST006862	ENSG00000133710	HGNC:15464	SPINK5	serine peptidase inhibitor Kazal type 5	11005	Q9NQ38	0.0130306	6.27161e-08	3.36301e-21	TRUE	ARIC
SPINK5:Q9NQ38:OID21148:v1	Asthma || id:GCST006862	ENSG00000133710	HGNC:15464	SPINK5	serine peptidase inhibitor Kazal type 5	11005	Q9NQ38	0.025363	6.2092e-06	2.6843e-153	TRUE	UKBB
SeqId_8028_22	Crohn's disease || id:ebi-a-GCST004132	ENSG00000133710	HGNC:15464	SPINK5	serine peptidase inhibitor Kazal type 5	11005	Q9NQ38	0.0130306	2.35773e-06	9.11377e-19	TRUE	ARIC
SPINK5:Q9NQ38:OID21148:v1	Crohn's disease || id:ebi-a-GCST004132	ENSG00000133710	HGNC:15464	SPINK5	serine peptidase inhibitor Kazal type 5	11005	Q9NQ38	0.025363	9.9388e-06	7.49612e-104	TRUE	UKBB
SeqId_8028_22	Eczema || id:GCST90244787	ENSG00000133710	HGNC:15464	SPINK5	serine peptidase inhibitor Kazal type 5	11005	Q9NQ38	0.0130306	2.23196e-07	4.68244e-22	TRUE	ARIC
SeqId_8028_22	Eczema || id:GCST90244787	ENSG00000133710	HGNC:15464	SPINK5	serine peptidase inhibitor Kazal type 5	11005	Q9NQ38	0.00886314	8.1927e-07	6.80503e-22	TRUE	FENLAND
SPINK5:Q9NQ38:OID21148:v1	Eczema || id:GCST90244787	ENSG00000133710	HGNC:15464	SPINK5	serine peptidase inhibitor Kazal type 5	11005	Q9NQ38	0.025363	3.72138e-08	3.09008e-193	TRUE	UKBB
SeqId_8028_22	Eczema || id:L12_ATOPIC	ENSG00000133710	HGNC:15464	SPINK5	serine peptidase inhibitor Kazal type 5	11005	Q9NQ38	0.0130306	6.99414e-07	1.20872e-21	TRUE	ARIC
SeqId_8028_22	Eczema || id:L12_ATOPIC	ENSG00000133710	HGNC:15464	SPINK5	serine peptidase inhibitor Kazal type 5	11005	Q9NQ38	0.00886314	2.81353e-05	1.18517e-19	TRUE	FENLAND
SPINK5:Q9NQ38:OID21148:v1	Eczema || id:L12_ATOPIC	ENSG00000133710	HGNC:15464	SPINK5	serine peptidase inhibitor Kazal type 5	11005	Q9NQ38	0.025363	3.09219e-05	2.0166e-169	TRUE	UKBB
SeqId_8028_22	Eosinophilic esophagitis || id:GCST90027899	ENSG00000133710	HGNC:15464	SPINK5	serine peptidase inhibitor Kazal type 5	11005	Q9NQ38	0.0130306	3.03396e-05	1.84318e-14	TRUE	ARIC
SPINK5:Q9NQ38:OID21148:v1	Eosinophilic esophagitis || id:GCST90027899	ENSG00000133710	HGNC:15464	SPINK5	serine peptidase inhibitor Kazal type 5	11005	Q9NQ38	0.025363	1.91167e-05	1.99008e-59	TRUE	UKBB
SeqId_8028_22	Inflammatory bowel disease || id:ebi-a-GCST004131	ENSG00000133710	HGNC:15464	SPINK5	serine peptidase inhibitor Kazal type 5	11005	Q9NQ38	0.0130306	7.94078e-06	2.91662e-19	TRUE	ARIC
SPINK5:Q9NQ38:OID21148:v1	Inflammatory bowel disease || id:ebi-a-GCST004131	ENSG00000133710	HGNC:15464	SPINK5	serine peptidase inhibitor Kazal type 5	11005	Q9NQ38	0.025363	5.9568e-06	1.69457e-123	TRUE	UKBB
SeqId_8028_22	Juvenile idiopathic arthritis || id:GCST90010715	ENSG00000133710	HGNC:15464	SPINK5	serine peptidase inhibitor Kazal type 5	11005	Q9NQ38	0.0130306	1.18378e-05	5.48062e-14	TRUE	ARIC
SPINK5:Q9NQ38:OID21148:v1	Juvenile idiopathic arthritis || id:GCST90010715	ENSG00000133710	HGNC:15464	SPINK5	serine peptidase inhibitor Kazal type 5	11005	Q9NQ38	0.025363	2.72672e-05	1.68327e-50	TRUE	UKBB
SeqId_8028_22	multiple sclerosis || id:ieu-b-18	ENSG00000133710	HGNC:15464	SPINK5	serine peptidase inhibitor Kazal type 5	11005	Q9NQ38	0.0130306	4.45699e-06	1.83188e-20	TRUE	ARIC
SPINK5:Q9NQ38:OID21148:v1	multiple sclerosis || id:ieu-b-18	ENSG00000133710	HGNC:15464	SPINK5	serine peptidase inhibitor Kazal type 5	11005	Q9NQ38	0.025363	7.838e-08	3.66716e-154	TRUE	UKBB
SeqId_8028_22	Psoriasis || id:GCST90019016	ENSG00000133710	HGNC:15464	SPINK5	serine peptidase inhibitor Kazal type 5	11005	Q9NQ38	0.0130306	5.46025e-06	9.38107e-19	TRUE	ARIC
SPINK5:Q9NQ38:OID21148:v1	Psoriasis || id:GCST90019016	ENSG00000133710	HGNC:15464	SPINK5	serine peptidase inhibitor Kazal type 5	11005	Q9NQ38	0.025363	2.03372e-05	2.00078e-106	TRUE	UKBB
SeqId_8028_22	Rheumatoid arthritis || id:ebi-a-GCST002318	ENSG00000133710	HGNC:15464	SPINK5	serine peptidase inhibitor Kazal type 5	11005	Q9NQ38	0.0130306	1.92255e-06	1.25781e-19	TRUE	ARIC
SPINK5:Q9NQ38:OID21148:v1	Rheumatoid arthritis || id:ebi-a-GCST002318	ENSG00000133710	HGNC:15464	SPINK5	serine peptidase inhibitor Kazal type 5	11005	Q9NQ38	0.025363	4.0512e-06	4.54333e-122	TRUE	UKBB
SeqId_8028_22	Sinusitis || id:J10_CHRONSINUSITIS	ENSG00000133710	HGNC:15464	SPINK5	serine peptidase inhibitor Kazal type 5	11005	Q9NQ38	0.0130306	5.81563e-09	6.51183e-22	TRUE	ARIC
SeqId_8028_22	Sinusitis || id:J10_CHRONSINUSITIS	ENSG00000133710	HGNC:15464	SPINK5	serine peptidase inhibitor Kazal type 5	11005	Q9NQ38	0.00886314	1.41096e-06	2.32304e-21	TRUE	FENLAND
SPINK5:Q9NQ38:OID21148:v1	Sinusitis || id:J10_CHRONSINUSITIS	ENSG00000133710	HGNC:15464	SPINK5	serine peptidase inhibitor Kazal type 5	11005	Q9NQ38	0.025363	2.48142e-06	3.89624e-178	TRUE	UKBB
SeqId_8028_22	Systemic lupus erythematosus || id:ebi-a-GCST003156	ENSG00000133710	HGNC:15464	SPINK5	serine peptidase inhibitor Kazal type 5	11005	Q9NQ38	0.0130306	5.56167e-06	7.77795e-15	TRUE	ARIC
SPINK5:Q9NQ38:OID21148:v1	Systemic lupus erythematosus || id:ebi-a-GCST003156	ENSG00000133710	HGNC:15464	SPINK5	serine peptidase inhibitor Kazal type 5	11005	Q9NQ38	0.025363	5.66077e-06	2.16328e-57	TRUE	UKBB
SeqId_8028_22	Type 1 diabetes || id:ebi-a-GCST010681	ENSG00000133710	HGNC:15464	SPINK5	serine peptidase inhibitor Kazal type 5	11005	Q9NQ38	0.0130306	1.17716e-05	9.25558e-17	TRUE	ARIC
SeqId_8028_22	Type 1 diabetes || id:ebi-a-GCST010681	ENSG00000133710	HGNC:15464	SPINK5	serine peptidase inhibitor Kazal type 5	11005	Q9NQ38	0.00886314	3.56921e-06	1.20998e-15	TRUE	FENLAND
SPINK5:Q9NQ38:OID21148:v1	Type 1 diabetes || id:ebi-a-GCST010681	ENSG00000133710	HGNC:15464	SPINK5	serine peptidase inhibitor Kazal type 5	11005	Q9NQ38	0.025363	1.84014e-07	1.30682e-83	TRUE	UKBB
SeqId_8028_22	Ulcerative colitis || id:ebi-a-GCST004133	ENSG00000133710	HGNC:15464	SPINK5	serine peptidase inhibitor Kazal type 5	11005	Q9NQ38	0.0130306	3.23425e-05	7.81089e-18	TRUE	ARIC
SPINK5:Q9NQ38:OID21148:v1	Ulcerative colitis || id:ebi-a-GCST004133	ENSG00000133710	HGNC:15464	SPINK5	serine peptidase inhibitor Kazal type 5	11005	Q9NQ38	0.025363	3.80676e-06	8.2204e-112	TRUE	UKBB
VTCN1:Q7Z7D3:OID21164:v1	Ankylosing spondylitis || id:M13_ANKYLOSPON	ENSG00000134258	HGNC:28873	VTCN1	V-set domain containing T cell activation inhibitor 1	79679	Q7Z7D3	0.0028565	2.90417e-07	8.91431e-21	TRUE	UKBB
VTCN1:Q7Z7D3:OID21164:v1	Asthma || id:ebi-a-GCST90014325	ENSG00000134258	HGNC:28873	VTCN1	V-set domain containing T cell activation inhibitor 1	79679	Q7Z7D3	0.0028565	4.79627e-06	1.68551e-20	TRUE	UKBB
VTCN1:Q7Z7D3:OID21164:v1	Eczema || id:GCST90244787	ENSG00000134258	HGNC:28873	VTCN1	V-set domain containing T cell activation inhibitor 1	79679	Q7Z7D3	0.0028565	2.44446e-09	5.13935e-23	TRUE	UKBB
VTCN1:Q7Z7D3:OID21164:v1	Eczema || id:L12_ATOPIC	ENSG00000134258	HGNC:28873	VTCN1	V-set domain containing T cell activation inhibitor 1	79679	Q7Z7D3	0.0028565	6.38076e-09	1.20464e-21	TRUE	UKBB
VTCN1:Q7Z7D3:OID21164:v1	Sinusitis || id:J10_CHRONSINUSITIS	ENSG00000134258	HGNC:28873	VTCN1	V-set domain containing T cell activation inhibitor 1	79679	Q7Z7D3	0.0028565	5.26276e-06	5.11931e-20	TRUE	UKBB
VTCN1:Q7Z7D3:OID21164:v1	Type 1 diabetes || id:ebi-a-GCST010681	ENSG00000134258	HGNC:28873	VTCN1	V-set domain containing T cell activation inhibitor 1	79679	Q7Z7D3	0.0028565	1.30322e-05	1.60968e-09	TRUE	UKBB
SeqId_3151_6	Ankylosing spondylitis || id:M13_ANKYLOSPON	ENSG00000134460	HGNC:6008	IL2RA	interleukin 2 receptor subunit alpha	3559	P01589	0.00887251	4.42006e-08	2.98012e-15	TRUE	ARIC
3151_6	Ankylosing spondylitis || id:M13_ANKYLOSPON	ENSG00000134460	HGNC:6008	IL2RA	interleukin 2 receptor subunit alpha	3559	P01589	0.00189074	9.66283e-07	7.03302e-14	TRUE	DECODE
IL2RA:P01589:OID20267:v1	Ankylosing spondylitis || id:M13_ANKYLOSPON	ENSG00000134460	HGNC:6008	IL2RA	interleukin 2 receptor subunit alpha	3559	P01589	0.025363	4.42006e-08	2.16704e-176	TRUE	UKBB
SeqId_3151_6	Asthma || id:ebi-a-GCST90014325	ENSG00000134460	HGNC:6008	IL2RA	interleukin 2 receptor subunit alpha	3559	P01589	0.00887251	2.97946e-06	5.86662e-15	TRUE	ARIC
3151_6	Asthma || id:ebi-a-GCST90014325	ENSG00000134460	HGNC:6008	IL2RA	interleukin 2 receptor subunit alpha	3559	P01589	0.00189074	5.67182e-07	1.23124e-14	TRUE	DECODE
IL2RA:P01589:OID20267:v1	Asthma || id:ebi-a-GCST90014325	ENSG00000134460	HGNC:6008	IL2RA	interleukin 2 receptor subunit alpha	3559	P01589	0.025363	2.97946e-06	1.137e-181	TRUE	UKBB
SeqId_3151_6	Asthma || id:GCST006862	ENSG00000134460	HGNC:6008	IL2RA	interleukin 2 receptor subunit alpha	3559	P01589	0.00887251	1.86335e-05	9.47702e-14	TRUE	ARIC
3151_6	Asthma || id:GCST006862	ENSG00000134460	HGNC:6008	IL2RA	interleukin 2 receptor subunit alpha	3559	P01589	0.00189074	7.84351e-06	1.25324e-11	TRUE	DECODE
IL2RA:P01589:OID20267:v1	Asthma || id:GCST006862	ENSG00000134460	HGNC:6008	IL2RA	interleukin 2 receptor subunit alpha	3559	P01589	0.025363	1.86335e-05	7.9431e-150	TRUE	UKBB
SeqId_3151_6	Crohn's disease || id:ebi-a-GCST004132	ENSG00000134460	HGNC:6008	IL2RA	interleukin 2 receptor subunit alpha	3559	P01589	0.00887251	3.28243e-08	1.66148e-13	TRUE	ARIC
3151_6	Crohn's disease || id:ebi-a-GCST004132	ENSG00000134460	HGNC:6008	IL2RA	interleukin 2 receptor subunit alpha	3559	P01589	0.00189074	0.00073155	0.0239531	TRUE	DECODE
IL2RA:P01589:OID20267:v1	Crohn's disease || id:ebi-a-GCST004132	ENSG00000134460	HGNC:6008	IL2RA	interleukin 2 receptor subunit alpha	3559	P01589	0.025363	3.28243e-08	9.83639e-108	TRUE	UKBB
SeqId_3151_6	Eczema || id:GCST90244787	ENSG00000134460	HGNC:6008	IL2RA	interleukin 2 receptor subunit alpha	3559	P01589	0.00887251	2.39574e-07	1.90556e-15	TRUE	ARIC
3151_6	Eczema || id:GCST90244787	ENSG00000134460	HGNC:6008	IL2RA	interleukin 2 receptor subunit alpha	3559	P01589	0.00189074	4.31269e-05	9.84982e-12	TRUE	DECODE
IL2RA:P01589:OID20267:v1	Eczema || id:GCST90244787	ENSG00000134460	HGNC:6008	IL2RA	interleukin 2 receptor subunit alpha	3559	P01589	0.025363	2.39574e-07	1.5704e-192	TRUE	UKBB
SeqId_3151_6	Eczema || id:L12_ATOPIC	ENSG00000134460	HGNC:6008	IL2RA	interleukin 2 receptor subunit alpha	3559	P01589	0.00887251	4.02565e-06	8.18356e-15	TRUE	ARIC
3151_6	Eczema || id:L12_ATOPIC	ENSG00000134460	HGNC:6008	IL2RA	interleukin 2 receptor subunit alpha	3559	P01589	0.00189074	6.03126e-05	1.79133e-10	TRUE	DECODE
IL2RA:P01589:OID20267:v1	Eczema || id:L12_ATOPIC	ENSG00000134460	HGNC:6008	IL2RA	interleukin 2 receptor subunit alpha	3559	P01589	0.025363	4.02565e-06	3.49906e-177	TRUE	UKBB
SeqId_3151_6	Eosinophilic esophagitis || id:GCST90027899	ENSG00000134460	HGNC:6008	IL2RA	interleukin 2 receptor subunit alpha	3559	P01589	0.00887251	1.51372e-05	2.0394e-10	TRUE	ARIC
3151_6	Eosinophilic esophagitis || id:GCST90027899	ENSG00000134460	HGNC:6008	IL2RA	interleukin 2 receptor subunit alpha	3559	P01589	0.00189074	2.92577e-05	7.47786e-05	TRUE	DECODE
IL2RA:P01589:OID20267:v1	Eosinophilic esophagitis || id:GCST90027899	ENSG00000134460	HGNC:6008	IL2RA	interleukin 2 receptor subunit alpha	3559	P01589	0.025363	1.51372e-05	8.77425e-60	TRUE	UKBB
SeqId_3151_6	Inflammatory bowel disease || id:ebi-a-GCST004131	ENSG00000134460	HGNC:6008	IL2RA	interleukin 2 receptor subunit alpha	3559	P01589	0.00887251	6.63599e-07	5.74316e-14	TRUE	ARIC
3151_6	Inflammatory bowel disease || id:ebi-a-GCST004131	ENSG00000134460	HGNC:6008	IL2RA	interleukin 2 receptor subunit alpha	3559	P01589	0.00189074	0.000465156	0.00106847	TRUE	DECODE
IL2RA:P01589:OID20267:v1	Inflammatory bowel disease || id:ebi-a-GCST004131	ENSG00000134460	HGNC:6008	IL2RA	interleukin 2 receptor subunit alpha	3559	P01589	0.025363	6.63599e-07	5.22466e-126	TRUE	UKBB
SeqId_3151_6	Juvenile idiopathic arthritis || id:GCST90010715	ENSG00000134460	HGNC:6008	IL2RA	interleukin 2 receptor subunit alpha	3559	P01589	0.00887251	3.75063e-07	2.19839e-10	TRUE	ARIC
3151_6	Juvenile idiopathic arthritis || id:GCST90010715	ENSG00000134460	HGNC:6008	IL2RA	interleukin 2 receptor subunit alpha	3559	P01589	0.00189074	5.58559e-05	0.000534508	TRUE	DECODE
IL2RA:P01589:OID20267:v1	Juvenile idiopathic arthritis || id:GCST90010715	ENSG00000134460	HGNC:6008	IL2RA	interleukin 2 receptor subunit alpha	3559	P01589	0.025363	3.75063e-07	1.96705e-53	TRUE	UKBB
SeqId_3151_6	multiple sclerosis || id:ieu-b-18	ENSG00000134460	HGNC:6008	IL2RA	interleukin 2 receptor subunit alpha	3559	P01589	0.00887251	0.000187332	2.82079e-11	TRUE	ARIC
3151_6	multiple sclerosis || id:ieu-b-18	ENSG00000134460	HGNC:6008	IL2RA	interleukin 2 receptor subunit alpha	3559	P01589	0.00189074	0.000750716	0.00804023	TRUE	DECODE
IL2RA:P01589:OID20267:v1	multiple sclerosis || id:ieu-b-18	ENSG00000134460	HGNC:6008	IL2RA	interleukin 2 receptor subunit alpha	3559	P01589	0.025363	0.000187332	8.82392e-130	TRUE	UKBB
SeqId_3151_6	Psoriasis || id:GCST90019016	ENSG00000134460	HGNC:6008	IL2RA	interleukin 2 receptor subunit alpha	3559	P01589	0.00887251	0.000256485	6.543e-10	TRUE	ARIC
3151_6	Psoriasis || id:GCST90019016	ENSG00000134460	HGNC:6008	IL2RA	interleukin 2 receptor subunit alpha	3559	P01589	0.00189074	1.1047e-05	1.79067e-08	TRUE	DECODE
IL2RA:P01589:OID20267:v1	Psoriasis || id:GCST90019016	ENSG00000134460	HGNC:6008	IL2RA	interleukin 2 receptor subunit alpha	3559	P01589	0.025363	0.000256485	1.37147e-91	TRUE	UKBB
SeqId_3151_6	Rheumatoid arthritis || id:ebi-a-GCST002318	ENSG00000134460	HGNC:6008	IL2RA	interleukin 2 receptor subunit alpha	3559	P01589	0.00887251	3.81872e-06	1.32274e-13	TRUE	ARIC
3151_6	Rheumatoid arthritis || id:ebi-a-GCST002318	ENSG00000134460	HGNC:6008	IL2RA	interleukin 2 receptor subunit alpha	3559	P01589	0.00189074	6.88747e-05	1.92751e-07	TRUE	DECODE
IL2RA:P01589:OID20267:v1	Rheumatoid arthritis || id:ebi-a-GCST002318	ENSG00000134460	HGNC:6008	IL2RA	interleukin 2 receptor subunit alpha	3559	P01589	0.025363	3.81872e-06	3.70351e-122	TRUE	UKBB
SeqId_3151_6	Sinusitis || id:J10_CHRONSINUSITIS	ENSG00000134460	HGNC:6008	IL2RA	interleukin 2 receptor subunit alpha	3559	P01589	0.00887251	7.28341e-06	1.2925e-14	TRUE	ARIC
3151_6	Sinusitis || id:J10_CHRONSINUSITIS	ENSG00000134460	HGNC:6008	IL2RA	interleukin 2 receptor subunit alpha	3559	P01589	0.00189074	2.96153e-06	8.85171e-14	TRUE	DECODE
IL2RA:P01589:OID20267:v1	Sinusitis || id:J10_CHRONSINUSITIS	ENSG00000134460	HGNC:6008	IL2RA	interleukin 2 receptor subunit alpha	3559	P01589	0.025363	7.28341e-06	1.17342e-175	TRUE	UKBB
SeqId_3151_6	Systemic lupus erythematosus || id:ebi-a-GCST003156	ENSG00000134460	HGNC:6008	IL2RA	interleukin 2 receptor subunit alpha	3559	P01589	0.00887251	1.10409e-05	2.82587e-10	TRUE	ARIC
3151_6	Systemic lupus erythematosus || id:ebi-a-GCST003156	ENSG00000134460	HGNC:6008	IL2RA	interleukin 2 receptor subunit alpha	3559	P01589	0.00189074	3.72895e-05	0.000162712	TRUE	DECODE
IL2RA:P01589:OID20267:v1	Systemic lupus erythematosus || id:ebi-a-GCST003156	ENSG00000134460	HGNC:6008	IL2RA	interleukin 2 receptor subunit alpha	3559	P01589	0.025363	1.10409e-05	9.90667e-57	TRUE	UKBB
SeqId_3151_6	Type 1 diabetes || id:ebi-a-GCST010681	ENSG00000134460	HGNC:6008	IL2RA	interleukin 2 receptor subunit alpha	3559	P01589	0.00887251	1.47425e-05	1.24304e-11	TRUE	ARIC
3151_6	Type 1 diabetes || id:ebi-a-GCST010681	ENSG00000134460	HGNC:6008	IL2RA	interleukin 2 receptor subunit alpha	3559	P01589	0.00189074	3.51663e-05	5.6512e-06	TRUE	DECODE
IL2RA:P01589:OID20267:v1	Type 1 diabetes || id:ebi-a-GCST010681	ENSG00000134460	HGNC:6008	IL2RA	interleukin 2 receptor subunit alpha	3559	P01589	0.025363	1.47425e-05	3.62074e-80	TRUE	UKBB
SeqId_3151_6	Ulcerative colitis || id:ebi-a-GCST004133	ENSG00000134460	HGNC:6008	IL2RA	interleukin 2 receptor subunit alpha	3559	P01589	0.00887251	7.0829e-07	1.447e-13	TRUE	ARIC
3151_6	Ulcerative colitis || id:ebi-a-GCST004133	ENSG00000134460	HGNC:6008	IL2RA	interleukin 2 receptor subunit alpha	3559	P01589	0.00189074	0.000218703	4.90285e-05	TRUE	DECODE
IL2RA:P01589:OID20267:v1	Ulcerative colitis || id:ebi-a-GCST004133	ENSG00000134460	HGNC:6008	IL2RA	interleukin 2 receptor subunit alpha	3559	P01589	0.025363	7.0829e-07	2.36224e-113	TRUE	UKBB
KLRD1:Q13241:OID20632:v1	Ankylosing spondylitis || id:M13_ANKYLOSPON	ENSG00000134539	HGNC:6378	KLRD1	killer cell lectin like receptor D1	3824	Q13241	0.025363	7.75809e-06	7.72713e-171	TRUE	UKBB
KLRD1:Q13241:OID20632:v1	Asthma || id:ebi-a-GCST90014325	ENSG00000134539	HGNC:6378	KLRD1	killer cell lectin like receptor D1	3824	Q13241	0.025363	2.15936e-05	3.96297e-175	TRUE	UKBB
KLRD1:Q13241:OID20632:v1	Eczema || id:GCST90244787	ENSG00000134539	HGNC:6378	KLRD1	killer cell lectin like receptor D1	3824	Q13241	0.025363	5.49258e-06	3.80974e-188	TRUE	UKBB
KLRD1:Q13241:OID20632:v1	Eczema || id:L12_ATOPIC	ENSG00000134539	HGNC:6378	KLRD1	killer cell lectin like receptor D1	3824	Q13241	0.025363	4.2932e-06	4.88397e-177	TRUE	UKBB
KLRD1:Q13241:OID20632:v1	Sinusitis || id:J10_CHRONSINUSITIS	ENSG00000134539	HGNC:6378	KLRD1	killer cell lectin like receptor D1	3824	Q13241	0.025363	6.61216e-06	6.15638e-176	TRUE	UKBB
KLRD1:Q13241:OID20632:v1	Type 1 diabetes || id:ebi-a-GCST010681	ENSG00000134539	HGNC:6378	KLRD1	killer cell lectin like receptor D1	3824	Q13241	0.025363	1.32971e-05	2.32209e-80	TRUE	UKBB
SeqId_10366_11	Ankylosing spondylitis || id:M13_ANKYLOSPON	ENSG00000134853	HGNC:8803	PDGFRA	platelet derived growth factor receptor alpha	5156	P16234	0.0156972	3.13385e-07	8.85628e-26	TRUE	ARIC
10366_11	Ankylosing spondylitis || id:M13_ANKYLOSPON	ENSG00000134853	HGNC:8803	PDGFRA	platelet derived growth factor receptor alpha	5156	P16234	0.00837781	5.29426e-08	2.02038e-58	TRUE	DECODE
SeqId_10366_11	Ankylosing spondylitis || id:M13_ANKYLOSPON	ENSG00000134853	HGNC:8803	PDGFRA	platelet derived growth factor receptor alpha	5156	P16234	0.00819251	2.66188e-11	3.70563e-20	TRUE	FENLAND
PDGFRA:P16234:OID20133:v1	Ankylosing spondylitis || id:M13_ANKYLOSPON	ENSG00000134853	HGNC:8803	PDGFRA	platelet derived growth factor receptor alpha	5156	P16234	0.025363	3.13385e-07	1.24402e-175	TRUE	UKBB
SeqId_10366_11	Asthma || id:ebi-a-GCST90014325	ENSG00000134853	HGNC:8803	PDGFRA	platelet derived growth factor receptor alpha	5156	P16234	0.0156972	3.05018e-08	3.43176e-26	TRUE	ARIC
10366_11	Asthma || id:ebi-a-GCST90014325	ENSG00000134853	HGNC:8803	PDGFRA	platelet derived growth factor receptor alpha	5156	P16234	0.00837781	3.04763e-06	2.76293e-59	TRUE	DECODE
SeqId_10366_11	Asthma || id:ebi-a-GCST90014325	ENSG00000134853	HGNC:8803	PDGFRA	platelet derived growth factor receptor alpha	5156	P16234	0.00819251	5.54303e-08	2.33427e-20	TRUE	FENLAND
PDGFRA:P16234:OID20133:v1	Asthma || id:ebi-a-GCST90014325	ENSG00000134853	HGNC:8803	PDGFRA	platelet derived growth factor receptor alpha	5156	P16234	0.025363	3.05018e-08	3.39963e-185	TRUE	UKBB
SeqId_10366_11	Asthma || id:GCST006862	ENSG00000134853	HGNC:8803	PDGFRA	platelet derived growth factor receptor alpha	5156	P16234	0.0156972	7.19301e-06	2.354e-24	TRUE	ARIC
10366_11	Asthma || id:GCST006862	ENSG00000134853	HGNC:8803	PDGFRA	platelet derived growth factor receptor alpha	5156	P16234	0.00318773	7.19301e-06	3.36555e-19	TRUE	DECODE
SeqId_10366_11	Asthma || id:GCST006862	ENSG00000134853	HGNC:8803	PDGFRA	platelet derived growth factor receptor alpha	5156	P16234	0.00819251	7.19301e-06	2.06886e-18	TRUE	FENLAND
PDGFRA:P16234:OID20133:v1	Asthma || id:GCST006862	ENSG00000134853	HGNC:8803	PDGFRA	platelet derived growth factor receptor alpha	5156	P16234	0.025363	7.19301e-06	6.20021e-153	TRUE	UKBB
SeqId_10366_11	Crohn's disease || id:ebi-a-GCST004132	ENSG00000134853	HGNC:8803	PDGFRA	platelet derived growth factor receptor alpha	5156	P16234	0.0156972	5.36842e-05	1.75743e-20	TRUE	ARIC
10366_11	Crohn's disease || id:ebi-a-GCST004132	ENSG00000134853	HGNC:8803	PDGFRA	platelet derived growth factor receptor alpha	5156	P16234	0.00318773	5.60575e-05	1.74065e-11	TRUE	DECODE
SeqId_10366_11	Crohn's disease || id:ebi-a-GCST004132	ENSG00000134853	HGNC:8803	PDGFRA	platelet derived growth factor receptor alpha	5156	P16234	0.00819251	6.48178e-05	2.82782e-14	TRUE	FENLAND
PDGFRA:P16234:OID20133:v1	Crohn's disease || id:ebi-a-GCST004132	ENSG00000134853	HGNC:8803	PDGFRA	platelet derived growth factor receptor alpha	5156	P16234	0.025363	5.36842e-05	1.60879e-98	TRUE	UKBB
SeqId_10366_11	Eczema || id:GCST90244787	ENSG00000134853	HGNC:8803	PDGFRA	platelet derived growth factor receptor alpha	5156	P16234	0.0156972	2.65999e-07	2.7724e-26	TRUE	ARIC
10366_11	Eczema || id:GCST90244787	ENSG00000134853	HGNC:8803	PDGFRA	platelet derived growth factor receptor alpha	5156	P16234	0.00318773	4.48868e-07	7.82969e-25	TRUE	DECODE
SeqId_10366_11	Eczema || id:GCST90244787	ENSG00000134853	HGNC:8803	PDGFRA	platelet derived growth factor receptor alpha	5156	P16234	0.00819251	3.07704e-07	1.76031e-20	TRUE	FENLAND
PDGFRA:P16234:OID20133:v1	Eczema || id:GCST90244787	ENSG00000134853	HGNC:8803	PDGFRA	platelet derived growth factor receptor alpha	5156	P16234	0.025363	2.65999e-07	1.81357e-192	TRUE	UKBB
SeqId_10366_11	Eczema || id:L12_ATOPIC	ENSG00000134853	HGNC:8803	PDGFRA	platelet derived growth factor receptor alpha	5156	P16234	0.0156972	1.1948e-06	1.01761e-25	TRUE	ARIC
10366_11	Eczema || id:L12_ATOPIC	ENSG00000134853	HGNC:8803	PDGFRA	platelet derived growth factor receptor alpha	5156	P16234	0.00837781	5.15393e-06	2.11369e-57	TRUE	DECODE
SeqId_10366_11	Eczema || id:L12_ATOPIC	ENSG00000134853	HGNC:8803	PDGFRA	platelet derived growth factor receptor alpha	5156	P16234	0.00819251	3.57558e-06	1.49587e-19	TRUE	FENLAND
PDGFRA:P16234:OID20133:v1	Eczema || id:L12_ATOPIC	ENSG00000134853	HGNC:8803	PDGFRA	platelet derived growth factor receptor alpha	5156	P16234	0.025363	1.1948e-06	3.32235e-179	TRUE	UKBB
SeqId_10366_11	Eosinophilic esophagitis || id:GCST90027899	ENSG00000134853	HGNC:8803	PDGFRA	platelet derived growth factor receptor alpha	5156	P16234	0.0156972	2.68341e-06	2.64135e-18	TRUE	ARIC
10366_11	Eosinophilic esophagitis || id:GCST90027899	ENSG00000134853	HGNC:8803	PDGFRA	platelet derived growth factor receptor alpha	5156	P16234	0.00837781	0.000193929	5.83931e-16	TRUE	DECODE
SeqId_10366_11	Eosinophilic esophagitis || id:GCST90027899	ENSG00000134853	HGNC:8803	PDGFRA	platelet derived growth factor receptor alpha	5156	P16234	0.00819251	4.57912e-07	7.28165e-13	TRUE	FENLAND
PDGFRA:P16234:OID20133:v1	Eosinophilic esophagitis || id:GCST90027899	ENSG00000134853	HGNC:8803	PDGFRA	platelet derived growth factor receptor alpha	5156	P16234	0.025363	2.68341e-06	1.8422e-61	TRUE	UKBB
SeqId_10366_11	Inflammatory bowel disease || id:ebi-a-GCST004131	ENSG00000134853	HGNC:8803	PDGFRA	platelet derived growth factor receptor alpha	5156	P16234	0.0156972	1.66661e-05	1.41594e-22	TRUE	ARIC
10366_11	Inflammatory bowel disease || id:ebi-a-GCST004131	ENSG00000134853	HGNC:8803	PDGFRA	platelet derived growth factor receptor alpha	5156	P16234	0.00318773	1.55607e-05	4.54359e-15	TRUE	DECODE
SeqId_10366_11	Inflammatory bowel disease || id:ebi-a-GCST004131	ENSG00000134853	HGNC:8803	PDGFRA	platelet derived growth factor receptor alpha	5156	P16234	0.00819251	2.03452e-05	2.03263e-16	TRUE	FENLAND
PDGFRA:P16234:OID20133:v1	Inflammatory bowel disease || id:ebi-a-GCST004131	ENSG00000134853	HGNC:8803	PDGFRA	platelet derived growth factor receptor alpha	5156	P16234	0.025363	1.66661e-05	5.47515e-121	TRUE	UKBB
SeqId_10366_11	Juvenile idiopathic arthritis || id:GCST90010715	ENSG00000134853	HGNC:8803	PDGFRA	platelet derived growth factor receptor alpha	5156	P16234	0.0156972	3.61677e-06	4.94513e-17	TRUE	ARIC
10366_11	Juvenile idiopathic arthritis || id:GCST90010715	ENSG00000134853	HGNC:8803	PDGFRA	platelet derived growth factor receptor alpha	5156	P16234	0.00318773	4.73655e-06	1.77399e-07	TRUE	DECODE
SeqId_10366_11	Juvenile idiopathic arthritis || id:GCST90010715	ENSG00000134853	HGNC:8803	PDGFRA	platelet derived growth factor receptor alpha	5156	P16234	0.00819251	4.56754e-06	1.7009e-11	TRUE	FENLAND
PDGFRA:P16234:OID20133:v1	Juvenile idiopathic arthritis || id:GCST90010715	ENSG00000134853	HGNC:8803	PDGFRA	platelet derived growth factor receptor alpha	5156	P16234	0.025363	3.61677e-06	1.32622e-52	TRUE	UKBB
SeqId_10366_11	multiple sclerosis || id:ieu-b-18	ENSG00000134853	HGNC:8803	PDGFRA	platelet derived growth factor receptor alpha	5156	P16234	0.0156972	3.45237e-06	1.55748e-24	TRUE	ARIC
10366_11	multiple sclerosis || id:ieu-b-18	ENSG00000134853	HGNC:8803	PDGFRA	platelet derived growth factor receptor alpha	5156	P16234	0.00318773	2.99981e-06	1.97758e-19	TRUE	DECODE
SeqId_10366_11	multiple sclerosis || id:ieu-b-18	ENSG00000134853	HGNC:8803	PDGFRA	platelet derived growth factor receptor alpha	5156	P16234	0.00819251	3.01653e-06	1.22338e-18	TRUE	FENLAND
PDGFRA:P16234:OID20133:v1	multiple sclerosis || id:ieu-b-18	ENSG00000134853	HGNC:8803	PDGFRA	platelet derived growth factor receptor alpha	5156	P16234	0.025363	3.45237e-06	3.50058e-151	TRUE	UKBB
SeqId_10366_11	Psoriasis || id:GCST90019016	ENSG00000134853	HGNC:8803	PDGFRA	platelet derived growth factor receptor alpha	5156	P16234	0.0156972	4.70412e-07	6.09822e-23	TRUE	ARIC
10366_11	Psoriasis || id:GCST90019016	ENSG00000134853	HGNC:8803	PDGFRA	platelet derived growth factor receptor alpha	5156	P16234	0.00318773	1.64488e-09	2.52018e-15	TRUE	DECODE
SeqId_10366_11	Psoriasis || id:GCST90019016	ENSG00000134853	HGNC:8803	PDGFRA	platelet derived growth factor receptor alpha	5156	P16234	0.00819251	4.46062e-08	4.2733e-17	TRUE	FENLAND
PDGFRA:P16234:OID20133:v1	Psoriasis || id:GCST90019016	ENSG00000134853	HGNC:8803	PDGFRA	platelet derived growth factor receptor alpha	5156	P16234	0.025363	4.70412e-07	1.32068e-111	TRUE	UKBB
SeqId_10366_11	Rheumatoid arthritis || id:ebi-a-GCST002318	ENSG00000134853	HGNC:8803	PDGFRA	platelet derived growth factor receptor alpha	5156	P16234	0.0156972	1.95458e-05	2.35165e-22	TRUE	ARIC
10366_11	Rheumatoid arthritis || id:ebi-a-GCST002318	ENSG00000134853	HGNC:8803	PDGFRA	platelet derived growth factor receptor alpha	5156	P16234	0.00318773	1.7993e-05	1.0919e-14	TRUE	DECODE
SeqId_10366_11	Rheumatoid arthritis || id:ebi-a-GCST002318	ENSG00000134853	HGNC:8803	PDGFRA	platelet derived growth factor receptor alpha	5156	P16234	0.00819251	1.7993e-05	2.09073e-16	TRUE	FENLAND
PDGFRA:P16234:OID20133:v1	Rheumatoid arthritis || id:ebi-a-GCST002318	ENSG00000134853	HGNC:8803	PDGFRA	platelet derived growth factor receptor alpha	5156	P16234	0.025363	1.95458e-05	1.89056e-118	TRUE	UKBB
SeqId_10366_11	Sinusitis || id:J10_CHRONSINUSITIS	ENSG00000134853	HGNC:8803	PDGFRA	platelet derived growth factor receptor alpha	5156	P16234	0.0156972	6.41131e-06	3.62715e-25	TRUE	ARIC
10366_11	Sinusitis || id:J10_CHRONSINUSITIS	ENSG00000134853	HGNC:8803	PDGFRA	platelet derived growth factor receptor alpha	5156	P16234	0.00837781	7.59418e-06	8.4415e-57	TRUE	DECODE
SeqId_10366_11	Sinusitis || id:J10_CHRONSINUSITIS	ENSG00000134853	HGNC:8803	PDGFRA	platelet derived growth factor receptor alpha	5156	P16234	0.00819251	2.96396e-06	1.27741e-19	TRUE	FENLAND
PDGFRA:P16234:OID20133:v1	Sinusitis || id:J10_CHRONSINUSITIS	ENSG00000134853	HGNC:8803	PDGFRA	platelet derived growth factor receptor alpha	5156	P16234	0.025363	6.41131e-06	5.04338e-176	TRUE	UKBB
SeqId_10366_11	Systemic lupus erythematosus || id:ebi-a-GCST003156	ENSG00000134853	HGNC:8803	PDGFRA	platelet derived growth factor receptor alpha	5156	P16234	0.0156972	6.00998e-06	1.26748e-17	TRUE	ARIC
10366_11	Systemic lupus erythematosus || id:ebi-a-GCST003156	ENSG00000134853	HGNC:8803	PDGFRA	platelet derived growth factor receptor alpha	5156	P16234	0.00318773	8.27531e-06	6.39115e-08	TRUE	DECODE
SeqId_10366_11	Systemic lupus erythematosus || id:ebi-a-GCST003156	ENSG00000134853	HGNC:8803	PDGFRA	platelet derived growth factor receptor alpha	5156	P16234	0.00819251	5.61232e-06	4.76691e-12	TRUE	FENLAND
PDGFRA:P16234:OID20133:v1	Systemic lupus erythematosus || id:ebi-a-GCST003156	ENSG00000134853	HGNC:8803	PDGFRA	platelet derived growth factor receptor alpha	5156	P16234	0.025363	6.00998e-06	2.43153e-57	TRUE	UKBB
SeqId_10366_11	Type 1 diabetes || id:ebi-a-GCST010681	ENSG00000134853	HGNC:8803	PDGFRA	platelet derived growth factor receptor alpha	5156	P16234	0.0156972	1.88692e-05	9.87365e-20	TRUE	ARIC
10366_11	Type 1 diabetes || id:ebi-a-GCST010681	ENSG00000134853	HGNC:8803	PDGFRA	platelet derived growth factor receptor alpha	5156	P16234	0.00318773	2.07047e-05	3.46964e-10	TRUE	DECODE
SeqId_10366_11	Type 1 diabetes || id:ebi-a-GCST010681	ENSG00000134853	HGNC:8803	PDGFRA	platelet derived growth factor receptor alpha	5156	P16234	0.00819251	3.12908e-05	1.75562e-13	TRUE	FENLAND
PDGFRA:P16234:OID20133:v1	Type 1 diabetes || id:ebi-a-GCST010681	ENSG00000134853	HGNC:8803	PDGFRA	platelet derived growth factor receptor alpha	5156	P16234	0.025363	1.88692e-05	1.15228e-79	TRUE	UKBB
SeqId_10366_11	Ulcerative colitis || id:ebi-a-GCST004133	ENSG00000134853	HGNC:8803	PDGFRA	platelet derived growth factor receptor alpha	5156	P16234	0.0156972	1.36183e-05	4.82181e-22	TRUE	ARIC
10366_11	Ulcerative colitis || id:ebi-a-GCST004133	ENSG00000134853	HGNC:8803	PDGFRA	platelet derived growth factor receptor alpha	5156	P16234	0.00318773	1.14361e-05	5.88168e-14	TRUE	DECODE
SeqId_10366_11	Ulcerative colitis || id:ebi-a-GCST004133	ENSG00000134853	HGNC:8803	PDGFRA	platelet derived growth factor receptor alpha	5156	P16234	0.00819251	1.41335e-05	5.18624e-16	TRUE	FENLAND
PDGFRA:P16234:OID20133:v1	Ulcerative colitis || id:ebi-a-GCST004133	ENSG00000134853	HGNC:8803	PDGFRA	platelet derived growth factor receptor alpha	5156	P16234	0.025363	1.36183e-05	2.04123e-109	TRUE	UKBB
CTSL:P07711:OID20228:v1	Ankylosing spondylitis || id:M13_ANKYLOSPON	ENSG00000135047	HGNC:2537	CTSL	cathepsin L	1514	P07711	0.0116606	3.53002e-06	6.95831e-79	TRUE	UKBB
CTSL:P07711:OID20228:v1	Asthma || id:ebi-a-GCST90014325	ENSG00000135047	HGNC:2537	CTSL	cathepsin L	1514	P07711	0.0116606	4.82026e-07	1.5201e-84	TRUE	UKBB
CTSL:P07711:OID20228:v1	Asthma || id:GCST006862	ENSG00000135047	HGNC:2537	CTSL	cathepsin L	1514	P07711	0.0116606	1.3141e-05	2.17456e-68	TRUE	UKBB
CTSL:P07711:OID20228:v1	Crohn's disease || id:ebi-a-GCST004132	ENSG00000135047	HGNC:2537	CTSL	cathepsin L	1514	P07711	0.0116606	2.20371e-06	7.08715e-49	TRUE	UKBB
CTSL:P07711:OID20228:v1	Eczema || id:GCST90244787	ENSG00000135047	HGNC:2537	CTSL	cathepsin L	1514	P07711	0.0116606	2.32247e-06	7.20012e-87	TRUE	UKBB
CTSL:P07711:OID20228:v1	Eczema || id:L12_ATOPIC	ENSG00000135047	HGNC:2537	CTSL	cathepsin L	1514	P07711	0.0116606	5.41679e-09	1.06521e-83	TRUE	UKBB
CTSL:P07711:OID20228:v1	Eosinophilic esophagitis || id:GCST90027899	ENSG00000135047	HGNC:2537	CTSL	cathepsin L	1514	P07711	0.0116606	0.000225381	2.55376e-22	TRUE	UKBB
CTSL:P07711:OID20228:v1	Inflammatory bowel disease || id:ebi-a-GCST004131	ENSG00000135047	HGNC:2537	CTSL	cathepsin L	1514	P07711	0.0116606	4.80117e-06	1.02333e-56	TRUE	UKBB
CTSL:P07711:OID20228:v1	Juvenile idiopathic arthritis || id:GCST90010715	ENSG00000135047	HGNC:2537	CTSL	cathepsin L	1514	P07711	0.0116606	2.33153e-05	2.25984e-23	TRUE	UKBB
CTSL:P07711:OID20228:v1	multiple sclerosis || id:ieu-b-18	ENSG00000135047	HGNC:2537	CTSL	cathepsin L	1514	P07711	0.0116606	4.79234e-06	9.87462e-69	TRUE	UKBB
CTSL:P07711:OID20228:v1	Psoriasis || id:GCST90019016	ENSG00000135047	HGNC:2537	CTSL	cathepsin L	1514	P07711	0.0116606	2.49788e-05	9.85497e-48	TRUE	UKBB
CTSL:P07711:OID20228:v1	Rheumatoid arthritis || id:ebi-a-GCST002318	ENSG00000135047	HGNC:2537	CTSL	cathepsin L	1514	P07711	0.0116606	7.22558e-06	2.82857e-55	TRUE	UKBB
CTSL:P07711:OID20228:v1	Sinusitis || id:J10_CHRONSINUSITIS	ENSG00000135047	HGNC:2537	CTSL	cathepsin L	1514	P07711	0.0116606	1.22068e-06	3.77958e-82	TRUE	UKBB
CTSL:P07711:OID20228:v1	Systemic lupus erythematosus || id:ebi-a-GCST003156	ENSG00000135047	HGNC:2537	CTSL	cathepsin L	1514	P07711	0.0116606	0.000197346	1.71822e-21	TRUE	UKBB
CTSL:P07711:OID20228:v1	Type 1 diabetes || id:ebi-a-GCST010681	ENSG00000135047	HGNC:2537	CTSL	cathepsin L	1514	P07711	0.0116606	6.56253e-05	7.30657e-34	TRUE	UKBB
CTSL:P07711:OID20228:v1	Ulcerative colitis || id:ebi-a-GCST004133	ENSG00000135047	HGNC:2537	CTSL	cathepsin L	1514	P07711	0.0116606	1.33972e-06	4.28112e-52	TRUE	UKBB
SeqId_5134_52	Ankylosing spondylitis || id:M13_ANKYLOSPON	ENSG00000135077	HGNC:18437	HAVCR2	hepatitis A virus cellular receptor 2	84868	Q8TDQ0	0.119025	2.86188e-05	1.82909e-193	TRUE	ARIC
5134_52	Ankylosing spondylitis || id:M13_ANKYLOSPON	ENSG00000135077	HGNC:18437	HAVCR2	hepatitis A virus cellular receptor 2	84868	Q8TDQ0	0.0590655	3.14979e-05	0	TRUE	DECODE
SeqId_5134_52	Ankylosing spondylitis || id:M13_ANKYLOSPON	ENSG00000135077	HGNC:18437	HAVCR2	hepatitis A virus cellular receptor 2	84868	Q8TDQ0	0.0935575	2.91254e-05	2.10911e-217	TRUE	FENLAND
HAVCR2:Q8TDQ0:OID21137:v1	Ankylosing spondylitis || id:M13_ANKYLOSPON	ENSG00000135077	HGNC:18437	HAVCR2	hepatitis A virus cellular receptor 2	84868	Q8TDQ0	0.025363	6.36156e-08	2.67364e-176	TRUE	UKBB
SeqId_5134_52	Asthma || id:ebi-a-GCST90014325	ENSG00000135077	HGNC:18437	HAVCR2	hepatitis A virus cellular receptor 2	84868	Q8TDQ0	0.119025	2.81481e-06	1.4422e-199	TRUE	ARIC
5134_52	Asthma || id:ebi-a-GCST90014325	ENSG00000135077	HGNC:18437	HAVCR2	hepatitis A virus cellular receptor 2	84868	Q8TDQ0	0.0606569	1.32239e-05	0	TRUE	DECODE
SeqId_5134_52	Asthma || id:ebi-a-GCST90014325	ENSG00000135077	HGNC:18437	HAVCR2	hepatitis A virus cellular receptor 2	84868	Q8TDQ0	0.0935575	6.93847e-06	9.56635e-225	TRUE	FENLAND
HAVCR2:Q8TDQ0:OID21137:v1	Asthma || id:ebi-a-GCST90014325	ENSG00000135077	HGNC:18437	HAVCR2	hepatitis A virus cellular receptor 2	84868	Q8TDQ0	0.025363	3.12246e-06	1.40698e-181	TRUE	UKBB
SeqId_5134_52	Asthma || id:GCST006862	ENSG00000135077	HGNC:18437	HAVCR2	hepatitis A virus cellular receptor 2	84868	Q8TDQ0	0.119025	6.19838e-06	1.89505e-191	TRUE	ARIC
5134_52	Asthma || id:GCST006862	ENSG00000135077	HGNC:18437	HAVCR2	hepatitis A virus cellular receptor 2	84868	Q8TDQ0	0.0255188	5.82153e-06	1.13451e-153	TRUE	DECODE
SeqId_5134_52	Asthma || id:GCST006862	ENSG00000135077	HGNC:18437	HAVCR2	hepatitis A virus cellular receptor 2	84868	Q8TDQ0	0.081813	5.82153e-06	6.19137e-185	TRUE	FENLAND
SeqId_5134_52	Crohn's disease || id:ebi-a-GCST004132	ENSG00000135077	HGNC:18437	HAVCR2	hepatitis A virus cellular receptor 2	84868	Q8TDQ0	0.119025	1.93269e-05	5.9651e-170	TRUE	ARIC
5134_52	Crohn's disease || id:ebi-a-GCST004132	ENSG00000135077	HGNC:18437	HAVCR2	hepatitis A virus cellular receptor 2	84868	Q8TDQ0	0.0579948	0.000103457	5.7255e-229	TRUE	DECODE
SeqId_5134_52	Crohn's disease || id:ebi-a-GCST004132	ENSG00000135077	HGNC:18437	HAVCR2	hepatitis A virus cellular receptor 2	84868	Q8TDQ0	0.0935575	1.7534e-05	8.33723e-181	TRUE	FENLAND
HAVCR2:Q8TDQ0:OID21137:v1	Crohn's disease || id:ebi-a-GCST004132	ENSG00000135077	HGNC:18437	HAVCR2	hepatitis A virus cellular receptor 2	84868	Q8TDQ0	0.025363	6.46806e-08	1.2282e-107	TRUE	UKBB
SeqId_5134_52	Eczema || id:GCST90244787	ENSG00000135077	HGNC:18437	HAVCR2	hepatitis A virus cellular receptor 2	84868	Q8TDQ0	0.119025	4.74202e-07	1.70432e-202	TRUE	ARIC
5134_52	Eczema || id:GCST90244787	ENSG00000135077	HGNC:18437	HAVCR2	hepatitis A virus cellular receptor 2	84868	Q8TDQ0	0.0335467	6.34691e-06	1.401e-248	TRUE	DECODE
SeqId_5134_52	Eczema || id:GCST90244787	ENSG00000135077	HGNC:18437	HAVCR2	hepatitis A virus cellular receptor 2	84868	Q8TDQ0	0.0935575	1.30833e-06	6.11899e-230	TRUE	FENLAND
SeqId_5134_52	Eczema || id:L12_ATOPIC	ENSG00000135077	HGNC:18437	HAVCR2	hepatitis A virus cellular receptor 2	84868	Q8TDQ0	0.119025	1.05057e-06	2.39171e-199	TRUE	ARIC
5134_52	Eczema || id:L12_ATOPIC	ENSG00000135077	HGNC:18437	HAVCR2	hepatitis A virus cellular receptor 2	84868	Q8TDQ0	0.0590655	6.91407e-06	0	TRUE	DECODE
SeqId_5134_52	Eczema || id:L12_ATOPIC	ENSG00000135077	HGNC:18437	HAVCR2	hepatitis A virus cellular receptor 2	84868	Q8TDQ0	0.0935575	2.12213e-06	7.37919e-225	TRUE	FENLAND
HAVCR2:Q8TDQ0:OID21137:v1	Eczema || id:L12_ATOPIC	ENSG00000135077	HGNC:18437	HAVCR2	hepatitis A virus cellular receptor 2	84868	Q8TDQ0	0.025363	4.67483e-08	3.70527e-181	TRUE	UKBB
SeqId_5134_52	Eosinophilic esophagitis || id:GCST90027899	ENSG00000135077	HGNC:18437	HAVCR2	hepatitis A virus cellular receptor 2	84868	Q8TDQ0	0.119025	8.52931e-05	1.13958e-133	TRUE	ARIC
5134_52	Eosinophilic esophagitis || id:GCST90027899	ENSG00000135077	HGNC:18437	HAVCR2	hepatitis A virus cellular receptor 2	84868	Q8TDQ0	0.0606569	0.000617591	1.14677e-122	TRUE	DECODE
SeqId_5134_52	Eosinophilic esophagitis || id:GCST90027899	ENSG00000135077	HGNC:18437	HAVCR2	hepatitis A virus cellular receptor 2	84868	Q8TDQ0	0.0935575	0.000135962	9.41478e-130	TRUE	FENLAND
HAVCR2:Q8TDQ0:OID21137:v1	Eosinophilic esophagitis || id:GCST90027899	ENSG00000135077	HGNC:18437	HAVCR2	hepatitis A virus cellular receptor 2	84868	Q8TDQ0	0.025363	6.75976e-05	1.26677e-56	TRUE	UKBB
SeqId_5134_52	Inflammatory bowel disease || id:ebi-a-GCST004131	ENSG00000135077	HGNC:18437	HAVCR2	hepatitis A virus cellular receptor 2	84868	Q8TDQ0	0.119025	3.91373e-06	3.53525e-181	TRUE	ARIC
5134_52	Inflammatory bowel disease || id:ebi-a-GCST004131	ENSG00000135077	HGNC:18437	HAVCR2	hepatitis A virus cellular receptor 2	84868	Q8TDQ0	0.032476	4.38423e-05	4.18798e-151	TRUE	DECODE
SeqId_5134_52	Inflammatory bowel disease || id:ebi-a-GCST004131	ENSG00000135077	HGNC:18437	HAVCR2	hepatitis A virus cellular receptor 2	84868	Q8TDQ0	0.0935575	1.83874e-06	1.49927e-197	TRUE	FENLAND
HAVCR2:Q8TDQ0:OID21137:v1	Inflammatory bowel disease || id:ebi-a-GCST004131	ENSG00000135077	HGNC:18437	HAVCR2	hepatitis A virus cellular receptor 2	84868	Q8TDQ0	0.025363	1.14177e-06	1.29377e-125	TRUE	UKBB
SeqId_5134_52	Juvenile idiopathic arthritis || id:GCST90010715	ENSG00000135077	HGNC:18437	HAVCR2	hepatitis A virus cellular receptor 2	84868	Q8TDQ0	0.119025	0.000151081	4.58112e-122	TRUE	ARIC
5134_52	Juvenile idiopathic arthritis || id:GCST90010715	ENSG00000135077	HGNC:18437	HAVCR2	hepatitis A virus cellular receptor 2	84868	Q8TDQ0	0.0255188	0.000128837	5.81352e-47	TRUE	DECODE
SeqId_5134_52	Juvenile idiopathic arthritis || id:GCST90010715	ENSG00000135077	HGNC:18437	HAVCR2	hepatitis A virus cellular receptor 2	84868	Q8TDQ0	0.0935575	0.000213766	6.71217e-116	TRUE	FENLAND
SeqId_5134_52	multiple sclerosis || id:ieu-b-18	ENSG00000135077	HGNC:18437	HAVCR2	hepatitis A virus cellular receptor 2	84868	Q8TDQ0	0.119025	4.14183e-05	2.79844e-186	TRUE	ARIC
5134_52	multiple sclerosis || id:ieu-b-18	ENSG00000135077	HGNC:18437	HAVCR2	hepatitis A virus cellular receptor 2	84868	Q8TDQ0	0.0255188	4.23559e-05	8.1018e-143	TRUE	DECODE
SeqId_5134_52	multiple sclerosis || id:ieu-b-18	ENSG00000135077	HGNC:18437	HAVCR2	hepatitis A virus cellular receptor 2	84868	Q8TDQ0	0.081813	4.24229e-05	1.96333e-178	TRUE	FENLAND
SeqId_5134_52	Psoriasis || id:GCST90019016	ENSG00000135077	HGNC:18437	HAVCR2	hepatitis A virus cellular receptor 2	84868	Q8TDQ0	0.119025	2.26839e-05	7.02659e-172	TRUE	ARIC
5134_52	Psoriasis || id:GCST90019016	ENSG00000135077	HGNC:18437	HAVCR2	hepatitis A virus cellular receptor 2	84868	Q8TDQ0	0.0255188	2.34465e-05	2.72227e-106	TRUE	DECODE
SeqId_5134_52	Psoriasis || id:GCST90019016	ENSG00000135077	HGNC:18437	HAVCR2	hepatitis A virus cellular receptor 2	84868	Q8TDQ0	0.0935575	0.000154513	1.12136e-174	TRUE	FENLAND
SeqId_5134_52	Rheumatoid arthritis || id:ebi-a-GCST002318	ENSG00000135077	HGNC:18437	HAVCR2	hepatitis A virus cellular receptor 2	84868	Q8TDQ0	0.119025	5.63326e-06	6.83341e-180	TRUE	ARIC
5134_52	Rheumatoid arthritis || id:ebi-a-GCST002318	ENSG00000135077	HGNC:18437	HAVCR2	hepatitis A virus cellular receptor 2	84868	Q8TDQ0	0.0255188	1.95458e-05	9.46871e-119	TRUE	DECODE
SeqId_5134_52	Rheumatoid arthritis || id:ebi-a-GCST002318	ENSG00000135077	HGNC:18437	HAVCR2	hepatitis A virus cellular receptor 2	84868	Q8TDQ0	0.0935575	0.000103617	1.91568e-185	TRUE	FENLAND
SeqId_5134_52	Sinusitis || id:J10_CHRONSINUSITIS	ENSG00000135077	HGNC:18437	HAVCR2	hepatitis A virus cellular receptor 2	84868	Q8TDQ0	0.119025	3.76917e-06	2.4284e-198	TRUE	ARIC
5134_52	Sinusitis || id:J10_CHRONSINUSITIS	ENSG00000135077	HGNC:18437	HAVCR2	hepatitis A virus cellular receptor 2	84868	Q8TDQ0	0.0590655	8.48277e-06	0	TRUE	DECODE
SeqId_5134_52	Sinusitis || id:J10_CHRONSINUSITIS	ENSG00000135077	HGNC:18437	HAVCR2	hepatitis A virus cellular receptor 2	84868	Q8TDQ0	0.0935575	6.20379e-06	2.13858e-223	TRUE	FENLAND
HAVCR2:Q8TDQ0:OID21137:v1	Sinusitis || id:J10_CHRONSINUSITIS	ENSG00000135077	HGNC:18437	HAVCR2	hepatitis A virus cellular receptor 2	84868	Q8TDQ0	0.025363	1.76466e-08	2.41326e-181	TRUE	UKBB
SeqId_5134_52	Systemic lupus erythematosus || id:ebi-a-GCST003156	ENSG00000135077	HGNC:18437	HAVCR2	hepatitis A virus cellular receptor 2	84868	Q8TDQ0	0.119025	2.24896e-05	2.74919e-133	TRUE	ARIC
5134_52	Systemic lupus erythematosus || id:ebi-a-GCST003156	ENSG00000135077	HGNC:18437	HAVCR2	hepatitis A virus cellular receptor 2	84868	Q8TDQ0	0.0255188	2.30674e-05	5.93997e-56	TRUE	DECODE
SeqId_5134_52	Systemic lupus erythematosus || id:ebi-a-GCST003156	ENSG00000135077	HGNC:18437	HAVCR2	hepatitis A virus cellular receptor 2	84868	Q8TDQ0	0.0935575	0.000137778	4.00152e-125	TRUE	FENLAND
SeqId_5134_52	Type 1 diabetes || id:ebi-a-GCST010681	ENSG00000135077	HGNC:18437	HAVCR2	hepatitis A virus cellular receptor 2	84868	Q8TDQ0	0.119025	3.21407e-05	2.22013e-154	TRUE	ARIC
5134_52	Type 1 diabetes || id:ebi-a-GCST010681	ENSG00000135077	HGNC:18437	HAVCR2	hepatitis A virus cellular receptor 2	84868	Q8TDQ0	0.0606569	0.000468506	1.49016e-169	TRUE	DECODE
SeqId_5134_52	Type 1 diabetes || id:ebi-a-GCST010681	ENSG00000135077	HGNC:18437	HAVCR2	hepatitis A virus cellular receptor 2	84868	Q8TDQ0	0.0935575	4.3214e-05	9.11928e-158	TRUE	FENLAND
HAVCR2:Q8TDQ0:OID21137:v1	Type 1 diabetes || id:ebi-a-GCST010681	ENSG00000135077	HGNC:18437	HAVCR2	hepatitis A virus cellular receptor 2	84868	Q8TDQ0	0.025363	3.97034e-06	5.05368e-82	TRUE	UKBB
SeqId_5134_52	Ulcerative colitis || id:ebi-a-GCST004133	ENSG00000135077	HGNC:18437	HAVCR2	hepatitis A virus cellular receptor 2	84868	Q8TDQ0	0.119025	7.55649e-08	3.59674e-177	TRUE	ARIC
5134_52	Ulcerative colitis || id:ebi-a-GCST004133	ENSG00000135077	HGNC:18437	HAVCR2	hepatitis A virus cellular receptor 2	84868	Q8TDQ0	0.0579948	2.30985e-05	4.75058e-254	TRUE	DECODE
SeqId_5134_52	Ulcerative colitis || id:ebi-a-GCST004133	ENSG00000135077	HGNC:18437	HAVCR2	hepatitis A virus cellular receptor 2	84868	Q8TDQ0	0.081813	2.00899e-06	6.25598e-164	TRUE	FENLAND
HAVCR2:Q8TDQ0:OID21137:v1	Ulcerative colitis || id:ebi-a-GCST004133	ENSG00000135077	HGNC:18437	HAVCR2	hepatitis A virus cellular receptor 2	84868	Q8TDQ0	0.025363	5.40026e-06	2.69408e-111	TRUE	UKBB
SeqId_19161_1	Ankylosing spondylitis || id:M13_ANKYLOSPON	ENSG00000135655	HGNC:12613	USP15	ubiquitin specific peptidase 15	9958	Q9Y4E8	0.119025	2.17488e-06	1.13336e-197	TRUE	ARIC
19161_1	Ankylosing spondylitis || id:M13_ANKYLOSPON	ENSG00000135655	HGNC:12613	USP15	ubiquitin specific peptidase 15	9958	Q9Y4E8	0.0126061	3.76146e-06	8.57089e-85	TRUE	DECODE
SeqId_19161_1	Ankylosing spondylitis || id:M13_ANKYLOSPON	ENSG00000135655	HGNC:12613	USP15	ubiquitin specific peptidase 15	9958	Q9Y4E8	0.0293066	9.96406e-06	2.67812e-66	TRUE	FENLAND
SeqId_19161_1	Asthma || id:ebi-a-GCST90014325	ENSG00000135655	HGNC:12613	USP15	ubiquitin specific peptidase 15	9958	Q9Y4E8	0.119025	7.10106e-06	1.76295e-198	TRUE	ARIC
19161_1	Asthma || id:ebi-a-GCST90014325	ENSG00000135655	HGNC:12613	USP15	ubiquitin specific peptidase 15	9958	Q9Y4E8	0.0126061	1.77744e-05	2.21397e-85	TRUE	DECODE
SeqId_19161_1	Asthma || id:ebi-a-GCST90014325	ENSG00000135655	HGNC:12613	USP15	ubiquitin specific peptidase 15	9958	Q9Y4E8	0.0293066	1.94949e-05	2.32877e-66	TRUE	FENLAND
SeqId_19161_1	Asthma || id:GCST006862	ENSG00000135655	HGNC:12613	USP15	ubiquitin specific peptidase 15	9958	Q9Y4E8	0.119025	1.07718e-07	9.53525e-194	TRUE	ARIC
19161_1	Asthma || id:GCST006862	ENSG00000135655	HGNC:12613	USP15	ubiquitin specific peptidase 15	9958	Q9Y4E8	0.00758248	7.23886e-07	6.26932e-47	TRUE	DECODE
SeqId_19161_1	Asthma || id:GCST006862	ENSG00000135655	HGNC:12613	USP15	ubiquitin specific peptidase 15	9958	Q9Y4E8	0.0293066	2.3642e-05	1.32469e-62	TRUE	FENLAND
SeqId_19161_1	Crohn's disease || id:ebi-a-GCST004132	ENSG00000135655	HGNC:12613	USP15	ubiquitin specific peptidase 15	9958	Q9Y4E8	0.119025	4.4996e-05	8.97451e-168	TRUE	ARIC
19161_1	Crohn's disease || id:ebi-a-GCST004132	ENSG00000135655	HGNC:12613	USP15	ubiquitin specific peptidase 15	9958	Q9Y4E8	0.0126061	6.76197e-05	1.17415e-46	TRUE	DECODE
SeqId_19161_1	Crohn's disease || id:ebi-a-GCST004132	ENSG00000135655	HGNC:12613	USP15	ubiquitin specific peptidase 15	9958	Q9Y4E8	0.0293066	3.70809e-05	4.17612e-53	TRUE	FENLAND
SeqId_19161_1	Eczema || id:GCST90244787	ENSG00000135655	HGNC:12613	USP15	ubiquitin specific peptidase 15	9958	Q9Y4E8	0.119025	1.23902e-06	5.07118e-202	TRUE	ARIC
19161_1	Eczema || id:GCST90244787	ENSG00000135655	HGNC:12613	USP15	ubiquitin specific peptidase 15	9958	Q9Y4E8	0.00758248	7.27792e-07	3.62455e-57	TRUE	DECODE
SeqId_19161_1	Eczema || id:GCST90244787	ENSG00000135655	HGNC:12613	USP15	ubiquitin specific peptidase 15	9958	Q9Y4E8	0.0293066	2.52312e-06	1.87421e-69	TRUE	FENLAND
SeqId_19161_1	Eczema || id:L12_ATOPIC	ENSG00000135655	HGNC:12613	USP15	ubiquitin specific peptidase 15	9958	Q9Y4E8	0.119025	4.58193e-11	1.80857e-200	TRUE	ARIC
19161_1	Eczema || id:L12_ATOPIC	ENSG00000135655	HGNC:12613	USP15	ubiquitin specific peptidase 15	9958	Q9Y4E8	0.0126061	3.07002e-06	2.41751e-87	TRUE	DECODE
SeqId_19161_1	Eczema || id:L12_ATOPIC	ENSG00000135655	HGNC:12613	USP15	ubiquitin specific peptidase 15	9958	Q9Y4E8	0.0293066	1.28095e-06	1.97438e-68	TRUE	FENLAND
SeqId_19161_1	Eosinophilic esophagitis || id:GCST90027899	ENSG00000135655	HGNC:12613	USP15	ubiquitin specific peptidase 15	9958	Q9Y4E8	0.119025	3.52986e-05	3.71675e-136	TRUE	ARIC
19161_1	Eosinophilic esophagitis || id:GCST90027899	ENSG00000135655	HGNC:12613	USP15	ubiquitin specific peptidase 15	9958	Q9Y4E8	0.00758248	0.000117748	1.91081e-15	TRUE	DECODE
SeqId_19161_1	Eosinophilic esophagitis || id:GCST90027899	ENSG00000135655	HGNC:12613	USP15	ubiquitin specific peptidase 15	9958	Q9Y4E8	0.0293066	2.3e-05	7.21777e-41	TRUE	FENLAND
SeqId_19161_1	Inflammatory bowel disease || id:ebi-a-GCST004131	ENSG00000135655	HGNC:12613	USP15	ubiquitin specific peptidase 15	9958	Q9Y4E8	0.119025	1.06109e-05	6.71208e-180	TRUE	ARIC
19161_1	Inflammatory bowel disease || id:ebi-a-GCST004131	ENSG00000135655	HGNC:12613	USP15	ubiquitin specific peptidase 15	9958	Q9Y4E8	0.0126061	1.79102e-05	6.36156e-59	TRUE	DECODE
SeqId_19161_1	Inflammatory bowel disease || id:ebi-a-GCST004131	ENSG00000135655	HGNC:12613	USP15	ubiquitin specific peptidase 15	9958	Q9Y4E8	0.0293066	1.57246e-05	2.55677e-58	TRUE	FENLAND
SeqId_19161_1	Juvenile idiopathic arthritis || id:GCST90010715	ENSG00000135655	HGNC:12613	USP15	ubiquitin specific peptidase 15	9958	Q9Y4E8	0.119025	3.49354e-05	1.62072e-126	TRUE	ARIC
19161_1	Juvenile idiopathic arthritis || id:GCST90010715	ENSG00000135655	HGNC:12613	USP15	ubiquitin specific peptidase 15	9958	Q9Y4E8	0.00758248	4.50348e-05	9.61142e-15	TRUE	DECODE
SeqId_19161_1	Juvenile idiopathic arthritis || id:GCST90010715	ENSG00000135655	HGNC:12613	USP15	ubiquitin specific peptidase 15	9958	Q9Y4E8	0.0293066	3.87604e-05	1.03723e-36	TRUE	FENLAND
SeqId_19161_1	multiple sclerosis || id:ieu-b-18	ENSG00000135655	HGNC:12613	USP15	ubiquitin specific peptidase 15	9958	Q9Y4E8	0.119025	5.97636e-08	8.60337e-193	TRUE	ARIC
19161_1	multiple sclerosis || id:ieu-b-18	ENSG00000135655	HGNC:12613	USP15	ubiquitin specific peptidase 15	9958	Q9Y4E8	0.00758248	1.36615e-06	1.27001e-45	TRUE	DECODE
SeqId_19161_1	multiple sclerosis || id:ieu-b-18	ENSG00000135655	HGNC:12613	USP15	ubiquitin specific peptidase 15	9958	Q9Y4E8	0.0293066	1.60086e-05	9.55977e-63	TRUE	FENLAND
SeqId_19161_1	Psoriasis || id:GCST90019016	ENSG00000135655	HGNC:12613	USP15	ubiquitin specific peptidase 15	9958	Q9Y4E8	0.119025	2.24817e-06	5.1295e-175	TRUE	ARIC
19161_1	Psoriasis || id:GCST90019016	ENSG00000135655	HGNC:12613	USP15	ubiquitin specific peptidase 15	9958	Q9Y4E8	0.0126061	4.42456e-05	5.25612e-50	TRUE	DECODE
SeqId_19161_1	Psoriasis || id:GCST90019016	ENSG00000135655	HGNC:12613	USP15	ubiquitin specific peptidase 15	9958	Q9Y4E8	0.0293066	0.000100442	1.22602e-51	TRUE	FENLAND
SeqId_19161_1	Rheumatoid arthritis || id:ebi-a-GCST002318	ENSG00000135655	HGNC:12613	USP15	ubiquitin specific peptidase 15	9958	Q9Y4E8	0.119025	4.29226e-06	3.42213e-180	TRUE	ARIC
19161_1	Rheumatoid arthritis || id:ebi-a-GCST002318	ENSG00000135655	HGNC:12613	USP15	ubiquitin specific peptidase 15	9958	Q9Y4E8	0.00758248	1.15178e-05	2.38308e-35	TRUE	DECODE
SeqId_19161_1	Rheumatoid arthritis || id:ebi-a-GCST002318	ENSG00000135655	HGNC:12613	USP15	ubiquitin specific peptidase 15	9958	Q9Y4E8	0.0293066	2.20007e-07	2.87068e-60	TRUE	FENLAND
SeqId_19161_1	Sinusitis || id:J10_CHRONSINUSITIS	ENSG00000135655	HGNC:12613	USP15	ubiquitin specific peptidase 15	9958	Q9Y4E8	0.119025	5.53932e-06	6.87334e-198	TRUE	ARIC
19161_1	Sinusitis || id:J10_CHRONSINUSITIS	ENSG00000135655	HGNC:12613	USP15	ubiquitin specific peptidase 15	9958	Q9Y4E8	0.0126061	1.11863e-05	6.56579e-85	TRUE	DECODE
SeqId_19161_1	Sinusitis || id:J10_CHRONSINUSITIS	ENSG00000135655	HGNC:12613	USP15	ubiquitin specific peptidase 15	9958	Q9Y4E8	0.0293066	7.71156e-06	3.67088e-67	TRUE	FENLAND
SeqId_19161_1	Systemic lupus erythematosus || id:ebi-a-GCST003156	ENSG00000135655	HGNC:12613	USP15	ubiquitin specific peptidase 15	9958	Q9Y4E8	0.119025	4.09975e-06	2.63974e-135	TRUE	ARIC
19161_1	Systemic lupus erythematosus || id:ebi-a-GCST003156	ENSG00000135655	HGNC:12613	USP15	ubiquitin specific peptidase 15	9958	Q9Y4E8	0.00758248	0.000569981	1.61628e-10	TRUE	DECODE
SeqId_19161_1	Systemic lupus erythematosus || id:ebi-a-GCST003156	ENSG00000135655	HGNC:12613	USP15	ubiquitin specific peptidase 15	9958	Q9Y4E8	0.0293066	0.000177433	9.74487e-36	TRUE	FENLAND
SeqId_19161_1	Type 1 diabetes || id:ebi-a-GCST010681	ENSG00000135655	HGNC:12613	USP15	ubiquitin specific peptidase 15	9958	Q9Y4E8	0.119025	9.28757e-05	5.52041e-151	TRUE	ARIC
19161_1	Type 1 diabetes || id:ebi-a-GCST010681	ENSG00000135655	HGNC:12613	USP15	ubiquitin specific peptidase 15	9958	Q9Y4E8	0.00758248	0.000107414	1.49887e-20	TRUE	DECODE
SeqId_19161_1	Type 1 diabetes || id:ebi-a-GCST010681	ENSG00000135655	HGNC:12613	USP15	ubiquitin specific peptidase 15	9958	Q9Y4E8	0.0293066	0.000153887	8.27752e-44	TRUE	FENLAND
SeqId_19161_1	Ulcerative colitis || id:ebi-a-GCST004133	ENSG00000135655	HGNC:12613	USP15	ubiquitin specific peptidase 15	9958	Q9Y4E8	0.119025	1.74164e-07	4.95052e-177	TRUE	ARIC
19161_1	Ulcerative colitis || id:ebi-a-GCST004133	ENSG00000135655	HGNC:12613	USP15	ubiquitin specific peptidase 15	9958	Q9Y4E8	0.0126061	6.75848e-07	2.08446e-56	TRUE	DECODE
SeqId_19161_1	Ulcerative colitis || id:ebi-a-GCST004133	ENSG00000135655	HGNC:12613	USP15	ubiquitin specific peptidase 15	9958	Q9Y4E8	0.0293066	6.80792e-06	1.06126e-56	TRUE	FENLAND
9901_28	Ankylosing spondylitis || id:M13_ANKYLOSPON	ENSG00000135766	HGNC:1232	EGLN1	egl-9 family hypoxia inducible factor 1	54583	Q9GZT9	0.0240892	6.43913e-07	2.16724e-165	TRUE	DECODE
SeqId_9901_28	Ankylosing spondylitis || id:M13_ANKYLOSPON	ENSG00000135766	HGNC:1232	EGLN1	egl-9 family hypoxia inducible factor 1	54583	Q9GZT9	0.010668	5.89453e-07	1.89437e-25	TRUE	FENLAND
EGLN1:Q9GZT9:OID20572:v1	Ankylosing spondylitis || id:M13_ANKYLOSPON	ENSG00000135766	HGNC:1232	EGLN1	egl-9 family hypoxia inducible factor 1	54583	Q9GZT9	0.00810689	1.04135e-07	8.74812e-57	TRUE	UKBB
9901_28	Asthma || id:ebi-a-GCST90014325	ENSG00000135766	HGNC:1232	EGLN1	egl-9 family hypoxia inducible factor 1	54583	Q9GZT9	0.0240892	1.23579e-06	7.7042e-173	TRUE	DECODE
SeqId_9901_28	Asthma || id:ebi-a-GCST90014325	ENSG00000135766	HGNC:1232	EGLN1	egl-9 family hypoxia inducible factor 1	54583	Q9GZT9	0.010668	9.10462e-07	9.66326e-26	TRUE	FENLAND
EGLN1:Q9GZT9:OID20572:v1	Asthma || id:ebi-a-GCST90014325	ENSG00000135766	HGNC:1232	EGLN1	egl-9 family hypoxia inducible factor 1	54583	Q9GZT9	0.00810689	2.18692e-06	4.62675e-58	TRUE	UKBB
9901_28	Asthma || id:GCST006862	ENSG00000135766	HGNC:1232	EGLN1	egl-9 family hypoxia inducible factor 1	54583	Q9GZT9	0.00869483	1.51623e-06	3.17723e-53	TRUE	DECODE
SeqId_9901_28	Asthma || id:GCST006862	ENSG00000135766	HGNC:1232	EGLN1	egl-9 family hypoxia inducible factor 1	54583	Q9GZT9	0.010668	1.51623e-06	2.45748e-24	TRUE	FENLAND
EGLN1:Q9GZT9:OID20572:v1	Asthma || id:GCST006862	ENSG00000135766	HGNC:1232	EGLN1	egl-9 family hypoxia inducible factor 1	54583	Q9GZT9	0.00810689	3.49665e-05	5.66685e-45	TRUE	UKBB
9901_28	Crohn's disease || id:ebi-a-GCST004132	ENSG00000135766	HGNC:1232	EGLN1	egl-9 family hypoxia inducible factor 1	54583	Q9GZT9	0.00869483	9.48571e-05	1.39511e-30	TRUE	DECODE
SeqId_9901_28	Crohn's disease || id:ebi-a-GCST004132	ENSG00000135766	HGNC:1232	EGLN1	egl-9 family hypoxia inducible factor 1	54583	Q9GZT9	0.010668	9.48571e-05	5.7981e-18	TRUE	FENLAND
EGLN1:Q9GZT9:OID20572:v1	Crohn's disease || id:ebi-a-GCST004132	ENSG00000135766	HGNC:1232	EGLN1	egl-9 family hypoxia inducible factor 1	54583	Q9GZT9	0.00810689	4.43517e-06	8.53013e-34	TRUE	UKBB
9901_28	Eczema || id:GCST90244787	ENSG00000135766	HGNC:1232	EGLN1	egl-9 family hypoxia inducible factor 1	54583	Q9GZT9	0.00869483	4.52147e-07	1.1908e-65	TRUE	DECODE
SeqId_9901_28	Eczema || id:GCST90244787	ENSG00000135766	HGNC:1232	EGLN1	egl-9 family hypoxia inducible factor 1	54583	Q9GZT9	0.010668	4.52147e-07	3.32264e-26	TRUE	FENLAND
EGLN1:Q9GZT9:OID20572:v1	Eczema || id:GCST90244787	ENSG00000135766	HGNC:1232	EGLN1	egl-9 family hypoxia inducible factor 1	54583	Q9GZT9	0.00810689	9.51259e-10	1.78584e-62	TRUE	UKBB
9901_28	Eczema || id:L12_ATOPIC	ENSG00000135766	HGNC:1232	EGLN1	egl-9 family hypoxia inducible factor 1	54583	Q9GZT9	0.0240892	5.31234e-06	1.2692e-166	TRUE	DECODE
SeqId_9901_28	Eczema || id:L12_ATOPIC	ENSG00000135766	HGNC:1232	EGLN1	egl-9 family hypoxia inducible factor 1	54583	Q9GZT9	0.010668	3.21766e-06	3.49125e-25	TRUE	FENLAND
EGLN1:Q9GZT9:OID20572:v1	Eczema || id:L12_ATOPIC	ENSG00000135766	HGNC:1232	EGLN1	egl-9 family hypoxia inducible factor 1	54583	Q9GZT9	0.00810689	3.01213e-06	1.56533e-56	TRUE	UKBB
9901_28	Eosinophilic esophagitis || id:GCST90027899	ENSG00000135766	HGNC:1232	EGLN1	egl-9 family hypoxia inducible factor 1	54583	Q9GZT9	0.00869483	1.1049e-06	7.11635e-22	TRUE	DECODE
SeqId_9901_28	Eosinophilic esophagitis || id:GCST90027899	ENSG00000135766	HGNC:1232	EGLN1	egl-9 family hypoxia inducible factor 1	54583	Q9GZT9	0.010668	1.1049e-06	3.05577e-16	TRUE	FENLAND
EGLN1:Q9GZT9:OID20572:v1	Eosinophilic esophagitis || id:GCST90027899	ENSG00000135766	HGNC:1232	EGLN1	egl-9 family hypoxia inducible factor 1	54583	Q9GZT9	0.00810689	7.72596e-05	2.27536e-17	TRUE	UKBB
9901_28	Inflammatory bowel disease || id:ebi-a-GCST004131	ENSG00000135766	HGNC:1232	EGLN1	egl-9 family hypoxia inducible factor 1	54583	Q9GZT9	0.0240892	5.04602e-05	6.23635e-110	TRUE	DECODE
SeqId_9901_28	Inflammatory bowel disease || id:ebi-a-GCST004131	ENSG00000135766	HGNC:1232	EGLN1	egl-9 family hypoxia inducible factor 1	54583	Q9GZT9	0.010668	1.23823e-05	1.37978e-21	TRUE	FENLAND
EGLN1:Q9GZT9:OID20572:v1	Inflammatory bowel disease || id:ebi-a-GCST004131	ENSG00000135766	HGNC:1232	EGLN1	egl-9 family hypoxia inducible factor 1	54583	Q9GZT9	0.00810689	6.98081e-07	9.74268e-41	TRUE	UKBB
9901_28	Juvenile idiopathic arthritis || id:GCST90010715	ENSG00000135766	HGNC:1232	EGLN1	egl-9 family hypoxia inducible factor 1	54583	Q9GZT9	0.00869483	3.02464e-05	2.71797e-17	TRUE	DECODE
SeqId_9901_28	Juvenile idiopathic arthritis || id:GCST90010715	ENSG00000135766	HGNC:1232	EGLN1	egl-9 family hypoxia inducible factor 1	54583	Q9GZT9	0.010668	3.02464e-05	9.09313e-14	TRUE	FENLAND
EGLN1:Q9GZT9:OID20572:v1	Juvenile idiopathic arthritis || id:GCST90010715	ENSG00000135766	HGNC:1232	EGLN1	egl-9 family hypoxia inducible factor 1	54583	Q9GZT9	0.00810689	0.000143554	5.07252e-14	TRUE	UKBB
9901_28	multiple sclerosis || id:ieu-b-18	ENSG00000135766	HGNC:1232	EGLN1	egl-9 family hypoxia inducible factor 1	54583	Q9GZT9	0.00869483	1.81165e-05	7.32976e-49	TRUE	DECODE
SeqId_9901_28	multiple sclerosis || id:ieu-b-18	ENSG00000135766	HGNC:1232	EGLN1	egl-9 family hypoxia inducible factor 1	54583	Q9GZT9	0.010668	1.81165e-05	7.60332e-23	TRUE	FENLAND
EGLN1:Q9GZT9:OID20572:v1	multiple sclerosis || id:ieu-b-18	ENSG00000135766	HGNC:1232	EGLN1	egl-9 family hypoxia inducible factor 1	54583	Q9GZT9	0.00810689	4.87157e-06	7.98771e-48	TRUE	UKBB
9901_28	Psoriasis || id:GCST90019016	ENSG00000135766	HGNC:1232	EGLN1	egl-9 family hypoxia inducible factor 1	54583	Q9GZT9	0.00869483	7.61754e-05	1.47545e-32	TRUE	DECODE
SeqId_9901_28	Psoriasis || id:GCST90019016	ENSG00000135766	HGNC:1232	EGLN1	egl-9 family hypoxia inducible factor 1	54583	Q9GZT9	0.010668	7.61754e-05	1.23482e-18	TRUE	FENLAND
EGLN1:Q9GZT9:OID20572:v1	Psoriasis || id:GCST90019016	ENSG00000135766	HGNC:1232	EGLN1	egl-9 family hypoxia inducible factor 1	54583	Q9GZT9	0.00810689	9.55373e-06	1.94774e-34	TRUE	UKBB
9901_28	Rheumatoid arthritis || id:ebi-a-GCST002318	ENSG00000135766	HGNC:1232	EGLN1	egl-9 family hypoxia inducible factor 1	54583	Q9GZT9	0.00869483	9.96214e-06	1.01857e-40	TRUE	DECODE
SeqId_9901_28	Rheumatoid arthritis || id:ebi-a-GCST002318	ENSG00000135766	HGNC:1232	EGLN1	egl-9 family hypoxia inducible factor 1	54583	Q9GZT9	0.010668	9.96214e-06	1.36818e-21	TRUE	FENLAND
EGLN1:Q9GZT9:OID20572:v1	Rheumatoid arthritis || id:ebi-a-GCST002318	ENSG00000135766	HGNC:1232	EGLN1	egl-9 family hypoxia inducible factor 1	54583	Q9GZT9	0.00810689	1.13529e-05	6.25804e-38	TRUE	UKBB
9901_28	Sinusitis || id:J10_CHRONSINUSITIS	ENSG00000135766	HGNC:1232	EGLN1	egl-9 family hypoxia inducible factor 1	54583	Q9GZT9	0.0240892	4.77368e-06	7.03521e-167	TRUE	DECODE
SeqId_9901_28	Sinusitis || id:J10_CHRONSINUSITIS	ENSG00000135766	HGNC:1232	EGLN1	egl-9 family hypoxia inducible factor 1	54583	Q9GZT9	0.010668	1.7964e-06	2.15185e-25	TRUE	FENLAND
EGLN1:Q9GZT9:OID20572:v1	Sinusitis || id:J10_CHRONSINUSITIS	ENSG00000135766	HGNC:1232	EGLN1	egl-9 family hypoxia inducible factor 1	54583	Q9GZT9	0.00810689	1.28706e-05	2.88354e-54	TRUE	UKBB
9901_28	Systemic lupus erythematosus || id:ebi-a-GCST003156	ENSG00000135766	HGNC:1232	EGLN1	egl-9 family hypoxia inducible factor 1	54583	Q9GZT9	0.00869483	3.46749e-06	2.45533e-20	TRUE	DECODE
SeqId_9901_28	Systemic lupus erythematosus || id:ebi-a-GCST003156	ENSG00000135766	HGNC:1232	EGLN1	egl-9 family hypoxia inducible factor 1	54583	Q9GZT9	0.010668	3.46749e-06	1.71536e-15	TRUE	FENLAND
EGLN1:Q9GZT9:OID20572:v1	Systemic lupus erythematosus || id:ebi-a-GCST003156	ENSG00000135766	HGNC:1232	EGLN1	egl-9 family hypoxia inducible factor 1	54583	Q9GZT9	0.00810689	4.5828e-05	3.55959e-17	TRUE	UKBB
9901_28	Type 1 diabetes || id:ebi-a-GCST010681	ENSG00000135766	HGNC:1232	EGLN1	egl-9 family hypoxia inducible factor 1	54583	Q9GZT9	0.0240892	5.81436e-05	2.86018e-72	TRUE	DECODE
SeqId_9901_28	Type 1 diabetes || id:ebi-a-GCST010681	ENSG00000135766	HGNC:1232	EGLN1	egl-9 family hypoxia inducible factor 1	54583	Q9GZT9	0.010668	5.81095e-05	9.90193e-17	TRUE	FENLAND
EGLN1:Q9GZT9:OID20572:v1	Type 1 diabetes || id:ebi-a-GCST010681	ENSG00000135766	HGNC:1232	EGLN1	egl-9 family hypoxia inducible factor 1	54583	Q9GZT9	0.00810689	4.91849e-06	1.74518e-26	TRUE	UKBB
9901_28	Ulcerative colitis || id:ebi-a-GCST004133	ENSG00000135766	HGNC:1232	EGLN1	egl-9 family hypoxia inducible factor 1	54583	Q9GZT9	0.0240892	0.000120321	5.04459e-94	TRUE	DECODE
SeqId_9901_28	Ulcerative colitis || id:ebi-a-GCST004133	ENSG00000135766	HGNC:1232	EGLN1	egl-9 family hypoxia inducible factor 1	54583	Q9GZT9	0.010668	6.03107e-06	4.09757e-21	TRUE	FENLAND
EGLN1:Q9GZT9:OID20572:v1	Ulcerative colitis || id:ebi-a-GCST004133	ENSG00000135766	HGNC:1232	EGLN1	egl-9 family hypoxia inducible factor 1	54583	Q9GZT9	0.00810689	5.97189e-06	1.60893e-35	TRUE	UKBB
SeqId_19154_41	Ankylosing spondylitis || id:M13_ANKYLOSPON	ENSG00000135919	HGNC:8951	SERPINE2	serpin family E member 2	5270	P07093	0.119025	1.57292e-06	6.50813e-198	TRUE	ARIC
19154_41	Ankylosing spondylitis || id:M13_ANKYLOSPON	ENSG00000135919	HGNC:8951	SERPINE2	serpin family E member 2	5270	P07093	0.0815196	1.49533e-05	0	TRUE	DECODE
SeqId_19154_41	Ankylosing spondylitis || id:M13_ANKYLOSPON	ENSG00000135919	HGNC:8951	SERPINE2	serpin family E member 2	5270	P07093	0.125716	4.7213e-06	3.91944e-305	TRUE	FENLAND
SERPINE2:P07093:OID30359:v1	Ankylosing spondylitis || id:M13_ANKYLOSPON	ENSG00000135919	HGNC:8951	SERPINE2	serpin family E member 2	5270	P07093	0.025363	2.77651e-06	3.0637e-173	TRUE	UKBB
SeqId_19154_41	Asthma || id:ebi-a-GCST90014325	ENSG00000135919	HGNC:8951	SERPINE2	serpin family E member 2	5270	P07093	0.119025	2.16972e-06	8.57298e-200	TRUE	ARIC
19154_41	Asthma || id:ebi-a-GCST90014325	ENSG00000135919	HGNC:8951	SERPINE2	serpin family E member 2	5270	P07093	0.0815196	1.06609e-05	0	TRUE	DECODE
SeqId_19154_41	Asthma || id:ebi-a-GCST90014325	ENSG00000135919	HGNC:8951	SERPINE2	serpin family E member 2	5270	P07093	0.125716	8.02505e-06	0	TRUE	FENLAND
SERPINE2:P07093:OID30359:v1	Asthma || id:ebi-a-GCST90014325	ENSG00000135919	HGNC:8951	SERPINE2	serpin family E member 2	5270	P07093	0.025363	1.9559e-06	2.06291e-182	TRUE	UKBB
19154_41	Asthma || id:GCST006862	ENSG00000135919	HGNC:8951	SERPINE2	serpin family E member 2	5270	P07093	0.0550739	3.13625e-05	0	TRUE	DECODE
SeqId_19154_41	Asthma || id:GCST006862	ENSG00000135919	HGNC:8951	SERPINE2	serpin family E member 2	5270	P07093	0.0439034	7.61844e-06	1.17642e-96	TRUE	FENLAND
SeqId_19154_41	Crohn's disease || id:ebi-a-GCST004132	ENSG00000135919	HGNC:8951	SERPINE2	serpin family E member 2	5270	P07093	0.119025	1.69237e-05	3.22602e-170	TRUE	ARIC
19154_41	Crohn's disease || id:ebi-a-GCST004132	ENSG00000135919	HGNC:8951	SERPINE2	serpin family E member 2	5270	P07093	0.0815196	7.22157e-05	0	TRUE	DECODE
SeqId_19154_41	Crohn's disease || id:ebi-a-GCST004132	ENSG00000135919	HGNC:8951	SERPINE2	serpin family E member 2	5270	P07093	0.0860261	1.8028e-05	2.93752e-165	TRUE	FENLAND
SERPINE2:P07093:OID30359:v1	Crohn's disease || id:ebi-a-GCST004132	ENSG00000135919	HGNC:8951	SERPINE2	serpin family E member 2	5270	P07093	0.025363	7.04172e-06	1.69049e-104	TRUE	UKBB
SeqId_19154_41	Eczema || id:GCST90244787	ENSG00000135919	HGNC:8951	SERPINE2	serpin family E member 2	5270	P07093	0.119025	3.10434e-10	3.03281e-203	TRUE	ARIC
19154_41	Eczema || id:GCST90244787	ENSG00000135919	HGNC:8951	SERPINE2	serpin family E member 2	5270	P07093	0.0815196	2.08863e-06	0	TRUE	DECODE
SeqId_19154_41	Eczema || id:GCST90244787	ENSG00000135919	HGNC:8951	SERPINE2	serpin family E member 2	5270	P07093	0.125716	1.99977e-06	0	TRUE	FENLAND
SERPINE2:P07093:OID30359:v1	Eczema || id:GCST90244787	ENSG00000135919	HGNC:8951	SERPINE2	serpin family E member 2	5270	P07093	0.025363	8.20472e-09	1.76214e-193	TRUE	UKBB
SeqId_19154_41	Eczema || id:L12_ATOPIC	ENSG00000135919	HGNC:8951	SERPINE2	serpin family E member 2	5270	P07093	0.119025	1.07552e-07	4.087e-200	TRUE	ARIC
19154_41	Eczema || id:L12_ATOPIC	ENSG00000135919	HGNC:8951	SERPINE2	serpin family E member 2	5270	P07093	0.0815196	8.16318e-07	0	TRUE	DECODE
SeqId_19154_41	Eczema || id:L12_ATOPIC	ENSG00000135919	HGNC:8951	SERPINE2	serpin family E member 2	5270	P07093	0.125716	5.80743e-07	0	TRUE	FENLAND
SERPINE2:P07093:OID30359:v1	Eczema || id:L12_ATOPIC	ENSG00000135919	HGNC:8951	SERPINE2	serpin family E member 2	5270	P07093	0.025363	1.70171e-07	1.01599e-180	TRUE	UKBB
SeqId_19154_41	Eosinophilic esophagitis || id:GCST90027899	ENSG00000135919	HGNC:8951	SERPINE2	serpin family E member 2	5270	P07093	0.119025	3.95176e-05	6.78726e-136	TRUE	ARIC
19154_41	Eosinophilic esophagitis || id:GCST90027899	ENSG00000135919	HGNC:8951	SERPINE2	serpin family E member 2	5270	P07093	0.0815196	0.000473943	9.32147e-176	TRUE	DECODE
SeqId_19154_41	Eosinophilic esophagitis || id:GCST90027899	ENSG00000135919	HGNC:8951	SERPINE2	serpin family E member 2	5270	P07093	0.125716	4.98762e-05	2.39424e-184	TRUE	FENLAND
SERPINE2:P07093:OID30359:v1	Eosinophilic esophagitis || id:GCST90027899	ENSG00000135919	HGNC:8951	SERPINE2	serpin family E member 2	5270	P07093	0.025363	4.35297e-05	8.4769e-58	TRUE	UKBB
SeqId_19154_41	Inflammatory bowel disease || id:ebi-a-GCST004131	ENSG00000135919	HGNC:8951	SERPINE2	serpin family E member 2	5270	P07093	0.119025	2.0892e-06	1.03384e-181	TRUE	ARIC
19154_41	Inflammatory bowel disease || id:ebi-a-GCST004131	ENSG00000135919	HGNC:8951	SERPINE2	serpin family E member 2	5270	P07093	0.0815196	3.01508e-05	0	TRUE	DECODE
SeqId_19154_41	Inflammatory bowel disease || id:ebi-a-GCST004131	ENSG00000135919	HGNC:8951	SERPINE2	serpin family E member 2	5270	P07093	0.0860261	1.10531e-05	1.94871e-178	TRUE	FENLAND
SERPINE2:P07093:OID30359:v1	Inflammatory bowel disease || id:ebi-a-GCST004131	ENSG00000135919	HGNC:8951	SERPINE2	serpin family E member 2	5270	P07093	0.025363	8.25965e-07	7.31542e-126	TRUE	UKBB
SeqId_19154_41	Juvenile idiopathic arthritis || id:GCST90010715	ENSG00000135919	HGNC:8951	SERPINE2	serpin family E member 2	5270	P07093	0.119025	8.52876e-07	4.72911e-130	TRUE	ARIC
19154_41	Juvenile idiopathic arthritis || id:GCST90010715	ENSG00000135919	HGNC:8951	SERPINE2	serpin family E member 2	5270	P07093	0.0815196	0.000319394	8.80117e-155	TRUE	DECODE
SeqId_19154_41	Juvenile idiopathic arthritis || id:GCST90010715	ENSG00000135919	HGNC:8951	SERPINE2	serpin family E member 2	5270	P07093	0.125716	0.000267088	1.94059e-159	TRUE	FENLAND
SERPINE2:P07093:OID30359:v1	Juvenile idiopathic arthritis || id:GCST90010715	ENSG00000135919	HGNC:8951	SERPINE2	serpin family E member 2	5270	P07093	0.025363	2.45295e-06	8.08237e-53	TRUE	UKBB
SeqId_19154_41	multiple sclerosis || id:ieu-b-18	ENSG00000135919	HGNC:8951	SERPINE2	serpin family E member 2	5270	P07093	0.119025	2.0729e-05	3.00895e-188	TRUE	ARIC
19154_41	multiple sclerosis || id:ieu-b-18	ENSG00000135919	HGNC:8951	SERPINE2	serpin family E member 2	5270	P07093	0.0815196	5.87944e-05	0	TRUE	DECODE
SeqId_19154_41	multiple sclerosis || id:ieu-b-18	ENSG00000135919	HGNC:8951	SERPINE2	serpin family E member 2	5270	P07093	0.125716	3.56718e-05	2.25501e-285	TRUE	FENLAND
SERPINE2:P07093:OID30359:v1	multiple sclerosis || id:ieu-b-18	ENSG00000135919	HGNC:8951	SERPINE2	serpin family E member 2	5270	P07093	0.025363	2.18233e-05	6.079e-146	TRUE	UKBB
SeqId_19154_41	Psoriasis || id:GCST90019016	ENSG00000135919	HGNC:8951	SERPINE2	serpin family E member 2	5270	P07093	0.119025	0.00020365	6.65235e-163	TRUE	ARIC
19154_41	Psoriasis || id:GCST90019016	ENSG00000135919	HGNC:8951	SERPINE2	serpin family E member 2	5270	P07093	0.0815196	0.000244797	0	TRUE	DECODE
SeqId_19154_41	Psoriasis || id:GCST90019016	ENSG00000135919	HGNC:8951	SERPINE2	serpin family E member 2	5270	P07093	0.125716	0.00024213	2.93663e-238	TRUE	FENLAND
SERPINE2:P07093:OID30359:v1	Psoriasis || id:GCST90019016	ENSG00000135919	HGNC:8951	SERPINE2	serpin family E member 2	5270	P07093	0.025363	0.000187575	1.72626e-94	TRUE	UKBB
SeqId_19154_41	Rheumatoid arthritis || id:ebi-a-GCST002318	ENSG00000135919	HGNC:8951	SERPINE2	serpin family E member 2	5270	P07093	0.119025	2.03744e-05	9.08454e-178	TRUE	ARIC
19154_41	Rheumatoid arthritis || id:ebi-a-GCST002318	ENSG00000135919	HGNC:8951	SERPINE2	serpin family E member 2	5270	P07093	0.0815196	7.85305e-05	0	TRUE	DECODE
SeqId_19154_41	Rheumatoid arthritis || id:ebi-a-GCST002318	ENSG00000135919	HGNC:8951	SERPINE2	serpin family E member 2	5270	P07093	0.125716	7.05974e-05	2.24523e-259	TRUE	FENLAND
SERPINE2:P07093:OID30359:v1	Rheumatoid arthritis || id:ebi-a-GCST002318	ENSG00000135919	HGNC:8951	SERPINE2	serpin family E member 2	5270	P07093	0.025363	2.21493e-05	5.03042e-118	TRUE	UKBB
SeqId_19154_41	Sinusitis || id:J10_CHRONSINUSITIS	ENSG00000135919	HGNC:8951	SERPINE2	serpin family E member 2	5270	P07093	0.119025	3.66598e-06	2.26969e-198	TRUE	ARIC
19154_41	Sinusitis || id:J10_CHRONSINUSITIS	ENSG00000135919	HGNC:8951	SERPINE2	serpin family E member 2	5270	P07093	0.0815196	1.65612e-05	0	TRUE	DECODE
SeqId_19154_41	Sinusitis || id:J10_CHRONSINUSITIS	ENSG00000135919	HGNC:8951	SERPINE2	serpin family E member 2	5270	P07093	0.125716	7.47969e-06	6.86753e-307	TRUE	FENLAND
SERPINE2:P07093:OID30359:v1	Sinusitis || id:J10_CHRONSINUSITIS	ENSG00000135919	HGNC:8951	SERPINE2	serpin family E member 2	5270	P07093	0.025363	3.5106e-06	1.78124e-177	TRUE	UKBB
SeqId_19154_41	Systemic lupus erythematosus || id:ebi-a-GCST003156	ENSG00000135919	HGNC:8951	SERPINE2	serpin family E member 2	5270	P07093	0.119025	0.00014956	8.3e-128	TRUE	ARIC
19154_41	Systemic lupus erythematosus || id:ebi-a-GCST003156	ENSG00000135919	HGNC:8951	SERPINE2	serpin family E member 2	5270	P07093	0.0815196	0.00025546	1.79747e-172	TRUE	DECODE
SeqId_19154_41	Systemic lupus erythematosus || id:ebi-a-GCST003156	ENSG00000135919	HGNC:8951	SERPINE2	serpin family E member 2	5270	P07093	0.125716	0.000160293	1.83947e-172	TRUE	FENLAND
SERPINE2:P07093:OID30359:v1	Systemic lupus erythematosus || id:ebi-a-GCST003156	ENSG00000135919	HGNC:8951	SERPINE2	serpin family E member 2	5270	P07093	0.025363	0.000158167	1.85907e-50	TRUE	UKBB
SeqId_19154_41	Type 1 diabetes || id:ebi-a-GCST010681	ENSG00000135919	HGNC:8951	SERPINE2	serpin family E member 2	5270	P07093	0.119025	2.36833e-05	4.51669e-155	TRUE	ARIC
19154_41	Type 1 diabetes || id:ebi-a-GCST010681	ENSG00000135919	HGNC:8951	SERPINE2	serpin family E member 2	5270	P07093	0.0815196	6.6713e-05	1.28379e-260	TRUE	DECODE
SeqId_19154_41	Type 1 diabetes || id:ebi-a-GCST010681	ENSG00000135919	HGNC:8951	SERPINE2	serpin family E member 2	5270	P07093	0.0860261	4.07174e-05	2.32276e-144	TRUE	FENLAND
SERPINE2:P07093:OID30359:v1	Type 1 diabetes || id:ebi-a-GCST010681	ENSG00000135919	HGNC:8951	SERPINE2	serpin family E member 2	5270	P07093	0.025363	5.30526e-05	9.13102e-77	TRUE	UKBB
SeqId_19154_41	Ulcerative colitis || id:ebi-a-GCST004133	ENSG00000135919	HGNC:8951	SERPINE2	serpin family E member 2	5270	P07093	0.119025	1.41575e-07	4.51499e-177	TRUE	ARIC
19154_41	Ulcerative colitis || id:ebi-a-GCST004133	ENSG00000135919	HGNC:8951	SERPINE2	serpin family E member 2	5270	P07093	0.0815196	1.38047e-05	0	TRUE	DECODE
SeqId_19154_41	Ulcerative colitis || id:ebi-a-GCST004133	ENSG00000135919	HGNC:8951	SERPINE2	serpin family E member 2	5270	P07093	0.0860261	3.66118e-06	2.90248e-172	TRUE	FENLAND
SERPINE2:P07093:OID30359:v1	Ulcerative colitis || id:ebi-a-GCST004133	ENSG00000135919	HGNC:8951	SERPINE2	serpin family E member 2	5270	P07093	0.025363	3.61677e-07	1.09186e-113	TRUE	UKBB
SeqId_2870_29	Ankylosing spondylitis || id:M13_ANKYLOSPON	ENSG00000136238	HGNC:9801	RAC1	Rac family small GTPase 1	5879	P63000	0.00951685	6.76386e-09	2.69181e-16	TRUE	ARIC
SeqId_2870_29	Asthma || id:ebi-a-GCST90014325	ENSG00000136238	HGNC:9801	RAC1	Rac family small GTPase 1	5879	P63000	0.00951685	2.79301e-08	1.97686e-16	TRUE	ARIC
SeqId_2870_29	Asthma || id:GCST006862	ENSG00000136238	HGNC:9801	RAC1	Rac family small GTPase 1	5879	P63000	0.00951685	2.60261e-06	1.84262e-15	TRUE	ARIC
SeqId_2870_29	Crohn's disease || id:ebi-a-GCST004132	ENSG00000136238	HGNC:9801	RAC1	Rac family small GTPase 1	5879	P63000	0.00951685	8.97364e-05	4.77411e-12	TRUE	ARIC
SeqId_2870_29	Eczema || id:GCST90244787	ENSG00000136238	HGNC:9801	RAC1	Rac family small GTPase 1	5879	P63000	0.00951685	1.50552e-07	1.68356e-16	TRUE	ARIC
SeqId_2870_29	Eczema || id:L12_ATOPIC	ENSG00000136238	HGNC:9801	RAC1	Rac family small GTPase 1	5879	P63000	0.00951685	1.37402e-05	2.64273e-15	TRUE	ARIC
SeqId_2870_29	Eosinophilic esophagitis || id:GCST90027899	ENSG00000136238	HGNC:9801	RAC1	Rac family small GTPase 1	5879	P63000	0.00951685	0.000154906	2.02455e-09	TRUE	ARIC
SeqId_2870_29	Inflammatory bowel disease || id:ebi-a-GCST004131	ENSG00000136238	HGNC:9801	RAC1	Rac family small GTPase 1	5879	P63000	0.00951685	0.000278005	7.34221e-11	TRUE	ARIC
SeqId_2870_29	Juvenile idiopathic arthritis || id:GCST90010715	ENSG00000136238	HGNC:9801	RAC1	Rac family small GTPase 1	5879	P63000	0.00951685	0.000202865	1.5641e-08	TRUE	ARIC
SeqId_2870_29	multiple sclerosis || id:ieu-b-18	ENSG00000136238	HGNC:9801	RAC1	Rac family small GTPase 1	5879	P63000	0.00951685	7.90006e-07	1.35489e-15	TRUE	ARIC
SeqId_2870_29	Psoriasis || id:GCST90019016	ENSG00000136238	HGNC:9801	RAC1	Rac family small GTPase 1	5879	P63000	0.00951685	0.000111867	6.33088e-12	TRUE	ARIC
SeqId_2870_29	Rheumatoid arthritis || id:ebi-a-GCST002318	ENSG00000136238	HGNC:9801	RAC1	Rac family small GTPase 1	5879	P63000	0.00951685	0.000223116	3.21801e-11	TRUE	ARIC
SeqId_2870_29	Sinusitis || id:J10_CHRONSINUSITIS	ENSG00000136238	HGNC:9801	RAC1	Rac family small GTPase 1	5879	P63000	0.00951685	5.78308e-06	1.09206e-15	TRUE	ARIC
SeqId_2870_29	Systemic lupus erythematosus || id:ebi-a-GCST003156	ENSG00000136238	HGNC:9801	RAC1	Rac family small GTPase 1	5879	P63000	0.00951685	0.000137655	2.51136e-09	TRUE	ARIC
SeqId_2870_29	Type 1 diabetes || id:ebi-a-GCST010681	ENSG00000136238	HGNC:9801	RAC1	Rac family small GTPase 1	5879	P63000	0.00951685	1.37468e-05	1.94314e-12	TRUE	ARIC
SeqId_2870_29	Ulcerative colitis || id:ebi-a-GCST004133	ENSG00000136238	HGNC:9801	RAC1	Rac family small GTPase 1	5879	P63000	0.00951685	0.000431014	1.15117e-09	TRUE	ARIC
IL10:P22301:OID20431:v1	Ankylosing spondylitis || id:M13_ANKYLOSPON	ENSG00000136634	HGNC:5962	IL10	interleukin 10	3586	P22301	0.0049307	2.30612e-05	5.99935e-31	TRUE	UKBB
IL10:P22301:OID20431:v1	Asthma || id:ebi-a-GCST90014325	ENSG00000136634	HGNC:5962	IL10	interleukin 10	3586	P22301	0.0049307	2.05103e-06	1.18372e-35	TRUE	UKBB
IL10:P22301:OID20431:v1	Asthma || id:GCST006862	ENSG00000136634	HGNC:5962	IL10	interleukin 10	3586	P22301	0.0049307	3.71447e-06	3.75037e-30	TRUE	UKBB
IL10:P22301:OID20431:v1	Crohn's disease || id:ebi-a-GCST004132	ENSG00000136634	HGNC:5962	IL10	interleukin 10	3586	P22301	0.0049307	0.00142806	7.82341e-06	TRUE	UKBB
IL10:P22301:OID20431:v1	Eczema || id:GCST90244787	ENSG00000136634	HGNC:5962	IL10	interleukin 10	3586	P22301	0.0049307	2.06841e-06	3.81036e-37	TRUE	UKBB
IL10:P22301:OID20431:v1	Eczema || id:L12_ATOPIC	ENSG00000136634	HGNC:5962	IL10	interleukin 10	3586	P22301	0.0049307	2.09406e-05	5.85667e-32	TRUE	UKBB
IL10:P22301:OID20431:v1	Eosinophilic esophagitis || id:GCST90027899	ENSG00000136634	HGNC:5962	IL10	interleukin 10	3586	P22301	0.0049307	0.00014311	1.25426e-09	TRUE	UKBB
IL10:P22301:OID20431:v1	Inflammatory bowel disease || id:ebi-a-GCST004131	ENSG00000136634	HGNC:5962	IL10	interleukin 10	3586	P22301	0.0049307	0.00223781	0.0005913	TRUE	UKBB
IL10:P22301:OID20431:v1	Juvenile idiopathic arthritis || id:GCST90010715	ENSG00000136634	HGNC:5962	IL10	interleukin 10	3586	P22301	0.0049307	5.67717e-05	1.54742e-09	TRUE	UKBB
IL10:P22301:OID20431:v1	multiple sclerosis || id:ieu-b-18	ENSG00000136634	HGNC:5962	IL10	interleukin 10	3586	P22301	0.0049307	6.08931e-10	4.21666e-31	TRUE	UKBB
IL10:P22301:OID20431:v1	Psoriasis || id:GCST90019016	ENSG00000136634	HGNC:5962	IL10	interleukin 10	3586	P22301	0.0049307	0.000139817	2.17068e-16	TRUE	UKBB
IL10:P22301:OID20431:v1	Rheumatoid arthritis || id:ebi-a-GCST002318	ENSG00000136634	HGNC:5962	IL10	interleukin 10	3586	P22301	0.0049307	4.67587e-07	5.87513e-25	TRUE	UKBB
IL10:P22301:OID20431:v1	Sinusitis || id:J10_CHRONSINUSITIS	ENSG00000136634	HGNC:5962	IL10	interleukin 10	3586	P22301	0.0049307	1.8112e-05	2.96505e-32	TRUE	UKBB
IL10:P22301:OID20431:v1	Systemic lupus erythematosus || id:ebi-a-GCST003156	ENSG00000136634	HGNC:5962	IL10	interleukin 10	3586	P22301	0.0049307	0.000749772	1.46896e-05	TRUE	UKBB
IL10:P22301:OID20431:v1	Type 1 diabetes || id:ebi-a-GCST010681	ENSG00000136634	HGNC:5962	IL10	interleukin 10	3586	P22301	0.0049307	0.000298835	1.40824e-10	TRUE	UKBB
IL10:P22301:OID20431:v1	Ulcerative colitis || id:ebi-a-GCST004133	ENSG00000136634	HGNC:5962	IL10	interleukin 10	3586	P22301	0.0049307	0.00219387	0.000892533	TRUE	UKBB
SeqId_5353_89	Ankylosing spondylitis || id:M13_ANKYLOSPON	ENSG00000136689	HGNC:6000	IL1RN	interleukin 1 receptor antagonist	3557	P18510	0.0694066	7.09895e-06	8.50806e-111	TRUE	ARIC
5353_89	Ankylosing spondylitis || id:M13_ANKYLOSPON	ENSG00000136689	HGNC:6000	IL1RN	interleukin 1 receptor antagonist	3557	P18510	0.0269499	7.10282e-06	4.21984e-181	TRUE	DECODE
SeqId_5353_89	Ankylosing spondylitis || id:M13_ANKYLOSPON	ENSG00000136689	HGNC:6000	IL1RN	interleukin 1 receptor antagonist	3557	P18510	0.0396652	1.00145e-05	3.73967e-90	TRUE	FENLAND
IL1RN:P18510:OID20700:v1	Ankylosing spondylitis || id:M13_ANKYLOSPON	ENSG00000136689	HGNC:6000	IL1RN	interleukin 1 receptor antagonist	3557	P18510	0.0219287	7.09895e-06	1.73701e-147	TRUE	UKBB
SeqId_5353_89	Asthma || id:ebi-a-GCST90014325	ENSG00000136689	HGNC:6000	IL1RN	interleukin 1 receptor antagonist	3557	P18510	0.0694066	2.57929e-06	7.5351e-113	TRUE	ARIC
5353_89	Asthma || id:ebi-a-GCST90014325	ENSG00000136689	HGNC:6000	IL1RN	interleukin 1 receptor antagonist	3557	P18510	0.0269499	1.21578e-05	4.03928e-188	TRUE	DECODE
SeqId_5353_89	Asthma || id:ebi-a-GCST90014325	ENSG00000136689	HGNC:6000	IL1RN	interleukin 1 receptor antagonist	3557	P18510	0.0396652	2.9628e-05	1.61969e-89	TRUE	FENLAND
IL1RN:P18510:OID20700:v1	Asthma || id:ebi-a-GCST90014325	ENSG00000136689	HGNC:6000	IL1RN	interleukin 1 receptor antagonist	3557	P18510	0.0219287	2.57929e-06	5.57787e-157	TRUE	UKBB
SeqId_5353_89	Asthma || id:GCST006862	ENSG00000136689	HGNC:6000	IL1RN	interleukin 1 receptor antagonist	3557	P18510	0.0694066	1.76815e-06	5.39221e-109	TRUE	ARIC
5353_89	Asthma || id:GCST006862	ENSG00000136689	HGNC:6000	IL1RN	interleukin 1 receptor antagonist	3557	P18510	0.0269499	1.05231e-05	7.41014e-161	TRUE	DECODE
SeqId_5353_89	Asthma || id:GCST006862	ENSG00000136689	HGNC:6000	IL1RN	interleukin 1 receptor antagonist	3557	P18510	0.0396652	2.59903e-06	3.99175e-88	TRUE	FENLAND
IL1RN:P18510:OID20700:v1	Asthma || id:GCST006862	ENSG00000136689	HGNC:6000	IL1RN	interleukin 1 receptor antagonist	3557	P18510	0.0219287	1.76815e-06	2.90851e-134	TRUE	UKBB
SeqId_5353_89	Crohn's disease || id:ebi-a-GCST004132	ENSG00000136689	HGNC:6000	IL1RN	interleukin 1 receptor antagonist	3557	P18510	0.0694066	5.69359e-05	1.79329e-93	TRUE	ARIC
5353_89	Crohn's disease || id:ebi-a-GCST004132	ENSG00000136689	HGNC:6000	IL1RN	interleukin 1 receptor antagonist	3557	P18510	0.0269499	7.56949e-05	7.20827e-103	TRUE	DECODE
SeqId_5353_89	Crohn's disease || id:ebi-a-GCST004132	ENSG00000136689	HGNC:6000	IL1RN	interleukin 1 receptor antagonist	3557	P18510	0.0396652	0.000105087	1.72502e-69	TRUE	FENLAND
IL1RN:P18510:OID20700:v1	Crohn's disease || id:ebi-a-GCST004132	ENSG00000136689	HGNC:6000	IL1RN	interleukin 1 receptor antagonist	3557	P18510	0.0219287	5.69359e-05	2.22511e-84	TRUE	UKBB
SeqId_5353_89	Eczema || id:GCST90244787	ENSG00000136689	HGNC:6000	IL1RN	interleukin 1 receptor antagonist	3557	P18510	0.0694066	3.86157e-06	1.41855e-113	TRUE	ARIC
5353_89	Eczema || id:GCST90244787	ENSG00000136689	HGNC:6000	IL1RN	interleukin 1 receptor antagonist	3557	P18510	0.0269499	1.1745e-05	1.98056e-196	TRUE	DECODE
SeqId_5353_89	Eczema || id:GCST90244787	ENSG00000136689	HGNC:6000	IL1RN	interleukin 1 receptor antagonist	3557	P18510	0.0396652	1.56895e-05	4.64549e-92	TRUE	FENLAND
IL1RN:P18510:OID20700:v1	Eczema || id:GCST90244787	ENSG00000136689	HGNC:6000	IL1RN	interleukin 1 receptor antagonist	3557	P18510	0.0219287	3.86157e-06	4.91957e-163	TRUE	UKBB
SeqId_5353_89	Eczema || id:L12_ATOPIC	ENSG00000136689	HGNC:6000	IL1RN	interleukin 1 receptor antagonist	3557	P18510	0.0694066	3.19923e-07	3.51011e-113	TRUE	ARIC
5353_89	Eczema || id:L12_ATOPIC	ENSG00000136689	HGNC:6000	IL1RN	interleukin 1 receptor antagonist	3557	P18510	0.0269499	6.61883e-06	3.41915e-186	TRUE	DECODE
SeqId_5353_89	Eczema || id:L12_ATOPIC	ENSG00000136689	HGNC:6000	IL1RN	interleukin 1 receptor antagonist	3557	P18510	0.0396652	1.24007e-05	1.28649e-90	TRUE	FENLAND
IL1RN:P18510:OID20700:v1	Eczema || id:L12_ATOPIC	ENSG00000136689	HGNC:6000	IL1RN	interleukin 1 receptor antagonist	3557	P18510	0.0219287	3.19923e-07	8.68567e-156	TRUE	UKBB
SeqId_5353_89	Eosinophilic esophagitis || id:GCST90027899	ENSG00000136689	HGNC:6000	IL1RN	interleukin 1 receptor antagonist	3557	P18510	0.0694066	6.89323e-05	2.94038e-75	TRUE	ARIC
5353_89	Eosinophilic esophagitis || id:GCST90027899	ENSG00000136689	HGNC:6000	IL1RN	interleukin 1 receptor antagonist	3557	P18510	0.0269499	6.92265e-05	3.97875e-60	TRUE	DECODE
SeqId_5353_89	Eosinophilic esophagitis || id:GCST90027899	ENSG00000136689	HGNC:6000	IL1RN	interleukin 1 receptor antagonist	3557	P18510	0.0396652	0.000156392	2.20979e-51	TRUE	FENLAND
IL1RN:P18510:OID20700:v1	Eosinophilic esophagitis || id:GCST90027899	ENSG00000136689	HGNC:6000	IL1RN	interleukin 1 receptor antagonist	3557	P18510	0.0219287	6.89323e-05	1.20848e-48	TRUE	UKBB
SeqId_5353_89	Inflammatory bowel disease || id:ebi-a-GCST004131	ENSG00000136689	HGNC:6000	IL1RN	interleukin 1 receptor antagonist	3557	P18510	0.0694066	4.02099e-05	3.63466e-99	TRUE	ARIC
5353_89	Inflammatory bowel disease || id:ebi-a-GCST004131	ENSG00000136689	HGNC:6000	IL1RN	interleukin 1 receptor antagonist	3557	P18510	0.0269499	5.10193e-05	1.49349e-123	TRUE	DECODE
SeqId_5353_89	Inflammatory bowel disease || id:ebi-a-GCST004131	ENSG00000136689	HGNC:6000	IL1RN	interleukin 1 receptor antagonist	3557	P18510	0.0396652	7.95268e-05	1.62809e-75	TRUE	FENLAND
IL1RN:P18510:OID20700:v1	Inflammatory bowel disease || id:ebi-a-GCST004131	ENSG00000136689	HGNC:6000	IL1RN	interleukin 1 receptor antagonist	3557	P18510	0.0219287	4.02099e-05	4.63333e-101	TRUE	UKBB
SeqId_5353_89	Juvenile idiopathic arthritis || id:GCST90010715	ENSG00000136689	HGNC:6000	IL1RN	interleukin 1 receptor antagonist	3557	P18510	0.0694066	0.000303391	2.6345e-65	TRUE	ARIC
5353_89	Juvenile idiopathic arthritis || id:GCST90010715	ENSG00000136689	HGNC:6000	IL1RN	interleukin 1 receptor antagonist	3557	P18510	0.0269499	0.000328873	1.28663e-45	TRUE	DECODE
SeqId_5353_89	Juvenile idiopathic arthritis || id:GCST90010715	ENSG00000136689	HGNC:6000	IL1RN	interleukin 1 receptor antagonist	3557	P18510	0.0396652	0.000328564	3.07734e-44	TRUE	FENLAND
IL1RN:P18510:OID20700:v1	Juvenile idiopathic arthritis || id:GCST90010715	ENSG00000136689	HGNC:6000	IL1RN	interleukin 1 receptor antagonist	3557	P18510	0.0219287	0.000303391	8.54653e-37	TRUE	UKBB
SeqId_5353_89	multiple sclerosis || id:ieu-b-18	ENSG00000136689	HGNC:6000	IL1RN	interleukin 1 receptor antagonist	3557	P18510	0.0694066	2.65281e-05	2.10617e-105	TRUE	ARIC
5353_89	multiple sclerosis || id:ieu-b-18	ENSG00000136689	HGNC:6000	IL1RN	interleukin 1 receptor antagonist	3557	P18510	0.0269499	6.77961e-05	5.28588e-148	TRUE	DECODE
SeqId_5353_89	multiple sclerosis || id:ieu-b-18	ENSG00000136689	HGNC:6000	IL1RN	interleukin 1 receptor antagonist	3557	P18510	0.0396652	8.11655e-05	3.04097e-81	TRUE	FENLAND
IL1RN:P18510:OID20700:v1	multiple sclerosis || id:ieu-b-18	ENSG00000136689	HGNC:6000	IL1RN	interleukin 1 receptor antagonist	3557	P18510	0.0219287	2.65281e-05	8.97871e-125	TRUE	UKBB
SeqId_5353_89	Psoriasis || id:GCST90019016	ENSG00000136689	HGNC:6000	IL1RN	interleukin 1 receptor antagonist	3557	P18510	0.0694066	3.4716e-06	8.83492e-99	TRUE	ARIC
5353_89	Psoriasis || id:GCST90019016	ENSG00000136689	HGNC:6000	IL1RN	interleukin 1 receptor antagonist	3557	P18510	0.0269499	7.04183e-05	1.26566e-107	TRUE	DECODE
SeqId_5353_89	Psoriasis || id:GCST90019016	ENSG00000136689	HGNC:6000	IL1RN	interleukin 1 receptor antagonist	3557	P18510	0.0396652	6.43795e-05	2.23184e-72	TRUE	FENLAND
IL1RN:P18510:OID20700:v1	Psoriasis || id:GCST90019016	ENSG00000136689	HGNC:6000	IL1RN	interleukin 1 receptor antagonist	3557	P18510	0.0219287	3.4716e-06	5.58225e-95	TRUE	UKBB
SeqId_5353_89	Rheumatoid arthritis || id:ebi-a-GCST002318	ENSG00000136689	HGNC:6000	IL1RN	interleukin 1 receptor antagonist	3557	P18510	0.0694066	0.000197465	4.2296e-93	TRUE	ARIC
5353_89	Rheumatoid arthritis || id:ebi-a-GCST002318	ENSG00000136689	HGNC:6000	IL1RN	interleukin 1 receptor antagonist	3557	P18510	0.0269499	0.000211495	1.38713e-110	TRUE	DECODE
SeqId_5353_89	Rheumatoid arthritis || id:ebi-a-GCST002318	ENSG00000136689	HGNC:6000	IL1RN	interleukin 1 receptor antagonist	3557	P18510	0.0396652	0.000245835	5.82454e-70	TRUE	FENLAND
IL1RN:P18510:OID20700:v1	Rheumatoid arthritis || id:ebi-a-GCST002318	ENSG00000136689	HGNC:6000	IL1RN	interleukin 1 receptor antagonist	3557	P18510	0.0219287	0.000197465	3.95336e-89	TRUE	UKBB
SeqId_5353_89	Sinusitis || id:J10_CHRONSINUSITIS	ENSG00000136689	HGNC:6000	IL1RN	interleukin 1 receptor antagonist	3557	P18510	0.0694066	1.41215e-07	2.4459e-113	TRUE	ARIC
5353_89	Sinusitis || id:J10_CHRONSINUSITIS	ENSG00000136689	HGNC:6000	IL1RN	interleukin 1 receptor antagonist	3557	P18510	0.0269499	2.09371e-07	5.33654e-191	TRUE	DECODE
SeqId_5353_89	Sinusitis || id:J10_CHRONSINUSITIS	ENSG00000136689	HGNC:6000	IL1RN	interleukin 1 receptor antagonist	3557	P18510	0.0396652	5.32248e-06	1.04674e-91	TRUE	FENLAND
IL1RN:P18510:OID20700:v1	Sinusitis || id:J10_CHRONSINUSITIS	ENSG00000136689	HGNC:6000	IL1RN	interleukin 1 receptor antagonist	3557	P18510	0.0219287	1.41215e-07	3.51365e-156	TRUE	UKBB
SeqId_5353_89	Systemic lupus erythematosus || id:ebi-a-GCST003156	ENSG00000136689	HGNC:6000	IL1RN	interleukin 1 receptor antagonist	3557	P18510	0.0694066	2.67035e-05	6.33137e-75	TRUE	ARIC
5353_89	Systemic lupus erythematosus || id:ebi-a-GCST003156	ENSG00000136689	HGNC:6000	IL1RN	interleukin 1 receptor antagonist	3557	P18510	0.0269499	0.000185972	5.10602e-53	TRUE	DECODE
SeqId_5353_89	Systemic lupus erythematosus || id:ebi-a-GCST003156	ENSG00000136689	HGNC:6000	IL1RN	interleukin 1 receptor antagonist	3557	P18510	0.0396652	2.91925e-05	2.89439e-53	TRUE	FENLAND
IL1RN:P18510:OID20700:v1	Systemic lupus erythematosus || id:ebi-a-GCST003156	ENSG00000136689	HGNC:6000	IL1RN	interleukin 1 receptor antagonist	3557	P18510	0.0219287	2.67035e-05	7.70398e-48	TRUE	UKBB
SeqId_5353_89	Type 1 diabetes || id:ebi-a-GCST010681	ENSG00000136689	HGNC:6000	IL1RN	interleukin 1 receptor antagonist	3557	P18510	0.0694066	1.50179e-07	3.28276e-90	TRUE	ARIC
5353_89	Type 1 diabetes || id:ebi-a-GCST010681	ENSG00000136689	HGNC:6000	IL1RN	interleukin 1 receptor antagonist	3557	P18510	0.0269499	0.000203696	1.08504e-74	TRUE	DECODE
SeqId_5353_89	Type 1 diabetes || id:ebi-a-GCST010681	ENSG00000136689	HGNC:6000	IL1RN	interleukin 1 receptor antagonist	3557	P18510	0.0396652	9.48524e-05	5.28056e-62	TRUE	FENLAND
IL1RN:P18510:OID20700:v1	Type 1 diabetes || id:ebi-a-GCST010681	ENSG00000136689	HGNC:6000	IL1RN	interleukin 1 receptor antagonist	3557	P18510	0.0219287	1.50179e-07	2.17649e-72	TRUE	UKBB
SeqId_5353_89	Ulcerative colitis || id:ebi-a-GCST004133	ENSG00000136689	HGNC:6000	IL1RN	interleukin 1 receptor antagonist	3557	P18510	0.0694066	2.00097e-05	1.97168e-97	TRUE	ARIC
5353_89	Ulcerative colitis || id:ebi-a-GCST004133	ENSG00000136689	HGNC:6000	IL1RN	interleukin 1 receptor antagonist	3557	P18510	0.0269499	2.24455e-05	1.44389e-114	TRUE	DECODE
SeqId_5353_89	Ulcerative colitis || id:ebi-a-GCST004133	ENSG00000136689	HGNC:6000	IL1RN	interleukin 1 receptor antagonist	3557	P18510	0.0396652	4.68324e-05	8.58122e-74	TRUE	FENLAND
IL1RN:P18510:OID20700:v1	Ulcerative colitis || id:ebi-a-GCST004133	ENSG00000136689	HGNC:6000	IL1RN	interleukin 1 receptor antagonist	3557	P18510	0.0219287	2.00097e-05	2.54712e-93	TRUE	UKBB
TLR4:O00206:OID30428:v1	Ankylosing spondylitis || id:M13_ANKYLOSPON	ENSG00000136869	HGNC:11850	TLR4	toll like receptor 4	7099	O00206	0.0112903	4.60843e-07	4.29729e-78	TRUE	UKBB
TLR4:O00206:OID30428:v1	Asthma || id:ebi-a-GCST90014325	ENSG00000136869	HGNC:11850	TLR4	toll like receptor 4	7099	O00206	0.0112903	8.08282e-09	8.4737e-83	TRUE	UKBB
TLR4:O00206:OID30428:v1	Asthma || id:GCST006862	ENSG00000136869	HGNC:11850	TLR4	toll like receptor 4	7099	O00206	0.0112903	1.18085e-06	2.13915e-69	TRUE	UKBB
TLR4:O00206:OID30428:v1	Crohn's disease || id:ebi-a-GCST004132	ENSG00000136869	HGNC:11850	TLR4	toll like receptor 4	7099	O00206	0.0112903	0.000436352	4.59459e-32	TRUE	UKBB
TLR4:O00206:OID30428:v1	Eczema || id:GCST90244787	ENSG00000136869	HGNC:11850	TLR4	toll like receptor 4	7099	O00206	0.0112903	1.06406e-06	6.95615e-85	TRUE	UKBB
TLR4:O00206:OID30428:v1	Eczema || id:L12_ATOPIC	ENSG00000136869	HGNC:11850	TLR4	toll like receptor 4	7099	O00206	0.0112903	1.47141e-06	2.14136e-79	TRUE	UKBB
TLR4:O00206:OID30428:v1	Eosinophilic esophagitis || id:GCST90027899	ENSG00000136869	HGNC:11850	TLR4	toll like receptor 4	7099	O00206	0.0112903	6.13819e-05	8.4991e-25	TRUE	UKBB
TLR4:O00206:OID30428:v1	Inflammatory bowel disease || id:ebi-a-GCST004131	ENSG00000136869	HGNC:11850	TLR4	toll like receptor 4	7099	O00206	0.0112903	0.000133534	8.00339e-46	TRUE	UKBB
TLR4:O00206:OID30428:v1	Juvenile idiopathic arthritis || id:GCST90010715	ENSG00000136869	HGNC:11850	TLR4	toll like receptor 4	7099	O00206	0.0112903	3.65266e-06	7.24743e-24	TRUE	UKBB
TLR4:O00206:OID30428:v1	multiple sclerosis || id:ieu-b-18	ENSG00000136869	HGNC:11850	TLR4	toll like receptor 4	7099	O00206	0.0112903	2.11815e-08	4.18975e-69	TRUE	UKBB
TLR4:O00206:OID30428:v1	Psoriasis || id:GCST90019016	ENSG00000136869	HGNC:11850	TLR4	toll like receptor 4	7099	O00206	0.0112903	1.13382e-05	1.25368e-47	TRUE	UKBB
TLR4:O00206:OID30428:v1	Rheumatoid arthritis || id:ebi-a-GCST002318	ENSG00000136869	HGNC:11850	TLR4	toll like receptor 4	7099	O00206	0.0112903	4.00209e-05	5.78917e-50	TRUE	UKBB
TLR4:O00206:OID30428:v1	Sinusitis || id:J10_CHRONSINUSITIS	ENSG00000136869	HGNC:11850	TLR4	toll like receptor 4	7099	O00206	0.0112903	6.79832e-07	5.73444e-80	TRUE	UKBB
TLR4:O00206:OID30428:v1	Systemic lupus erythematosus || id:ebi-a-GCST003156	ENSG00000136869	HGNC:11850	TLR4	toll like receptor 4	7099	O00206	0.0112903	4.97177e-06	5.83455e-26	TRUE	UKBB
TLR4:O00206:OID30428:v1	Type 1 diabetes || id:ebi-a-GCST010681	ENSG00000136869	HGNC:11850	TLR4	toll like receptor 4	7099	O00206	0.0112903	3.44497e-07	1.15041e-37	TRUE	UKBB
TLR4:O00206:OID30428:v1	Ulcerative colitis || id:ebi-a-GCST004133	ENSG00000136869	HGNC:11850	TLR4	toll like receptor 4	7099	O00206	0.0112903	6.90318e-06	4.03216e-49	TRUE	UKBB
IL33:O95760:OID20428:v1	Ankylosing spondylitis || id:M13_ANKYLOSPON	ENSG00000137033	HGNC:16028	IL33	interleukin 33	90865	O95760	0.001289	7.32558e-06	4.55943e-09	TRUE	UKBB
IL33:O95760:OID20428:v1	Asthma || id:ebi-a-GCST90014325	ENSG00000137033	HGNC:16028	IL33	interleukin 33	90865	O95760	0.001289	0.00016215	2.74666e-05	TRUE	UKBB
IL33:O95760:OID20428:v1	Eczema || id:L12_ATOPIC	ENSG00000137033	HGNC:16028	IL33	interleukin 33	90865	O95760	0.001289	5.07961e-06	1.7084e-09	TRUE	UKBB
IL33:O95760:OID20428:v1	Sinusitis || id:J10_CHRONSINUSITIS	ENSG00000137033	HGNC:16028	IL33	interleukin 33	90865	O95760	0.001289	3.52553e-05	8.13006e-08	TRUE	UKBB
IL33:O95760:OID20428:v1	Type 1 diabetes || id:ebi-a-GCST010681	ENSG00000137033	HGNC:16028	IL33	interleukin 33	90865	O95760	0.001289	1.02133e-05	7.58394e-05	TRUE	UKBB
SeqId_18216_22	Ankylosing spondylitis || id:M13_ANKYLOSPON	ENSG00000137070	HGNC:5967	IL11RA	interleukin 11 receptor subunit alpha	3590	Q14626	0.108035	1.41833e-05	9.88867e-176	TRUE	ARIC
SeqId_18216_22	Ankylosing spondylitis || id:M13_ANKYLOSPON	ENSG00000137070	HGNC:5967	IL11RA	interleukin 11 receptor subunit alpha	3590	Q14626	0.0407789	1.41833e-05	3.3565e-92	TRUE	FENLAND
SeqId_18216_22	Asthma || id:ebi-a-GCST90014325	ENSG00000137070	HGNC:5967	IL11RA	interleukin 11 receptor subunit alpha	3590	Q14626	0.108035	8.48014e-06	1.67486e-178	TRUE	ARIC
SeqId_18216_22	Asthma || id:ebi-a-GCST90014325	ENSG00000137070	HGNC:5967	IL11RA	interleukin 11 receptor subunit alpha	3590	Q14626	0.0407789	8.48014e-06	2.01578e-94	TRUE	FENLAND
SeqId_18216_22	Asthma || id:GCST006862	ENSG00000137070	HGNC:5967	IL11RA	interleukin 11 receptor subunit alpha	3590	Q14626	0.108035	4.14419e-06	6.70471e-173	TRUE	ARIC
SeqId_18216_22	Asthma || id:GCST006862	ENSG00000137070	HGNC:5967	IL11RA	interleukin 11 receptor subunit alpha	3590	Q14626	0.0407789	4.14419e-06	2.89546e-90	TRUE	FENLAND
SeqId_18216_22	Crohn's disease || id:ebi-a-GCST004132	ENSG00000137070	HGNC:5967	IL11RA	interleukin 11 receptor subunit alpha	3590	Q14626	0.108035	7.26497e-07	3.32525e-156	TRUE	ARIC
SeqId_18216_22	Crohn's disease || id:ebi-a-GCST004132	ENSG00000137070	HGNC:5967	IL11RA	interleukin 11 receptor subunit alpha	3590	Q14626	0.0407789	7.26497e-07	1.91598e-78	TRUE	FENLAND
SeqId_18216_22	Eczema || id:GCST90244787	ENSG00000137070	HGNC:5967	IL11RA	interleukin 11 receptor subunit alpha	3590	Q14626	0.108035	2.9361e-06	2.13829e-181	TRUE	ARIC
SeqId_18216_22	Eczema || id:GCST90244787	ENSG00000137070	HGNC:5967	IL11RA	interleukin 11 receptor subunit alpha	3590	Q14626	0.0407789	2.9361e-06	8.38665e-97	TRUE	FENLAND
SeqId_18216_22	Eczema || id:L12_ATOPIC	ENSG00000137070	HGNC:5967	IL11RA	interleukin 11 receptor subunit alpha	3590	Q14626	0.108035	1.01231e-07	2.28592e-180	TRUE	ARIC
SeqId_18216_22	Eczema || id:L12_ATOPIC	ENSG00000137070	HGNC:5967	IL11RA	interleukin 11 receptor subunit alpha	3590	Q14626	0.0407789	1.01231e-07	3.74221e-96	TRUE	FENLAND
SeqId_18216_22	Eosinophilic esophagitis || id:GCST90027899	ENSG00000137070	HGNC:5967	IL11RA	interleukin 11 receptor subunit alpha	3590	Q14626	0.108035	3.96948e-06	2.02355e-125	TRUE	ARIC
SeqId_18216_22	Eosinophilic esophagitis || id:GCST90027899	ENSG00000137070	HGNC:5967	IL11RA	interleukin 11 receptor subunit alpha	3590	Q14626	0.0407789	3.96948e-06	1.18882e-58	TRUE	FENLAND
SeqId_18216_22	Inflammatory bowel disease || id:ebi-a-GCST004131	ENSG00000137070	HGNC:5967	IL11RA	interleukin 11 receptor subunit alpha	3590	Q14626	0.108035	2.8665e-07	1.33637e-164	TRUE	ARIC
SeqId_18216_22	Inflammatory bowel disease || id:ebi-a-GCST004131	ENSG00000137070	HGNC:5967	IL11RA	interleukin 11 receptor subunit alpha	3590	Q14626	0.0407789	2.8665e-07	2.26177e-84	TRUE	FENLAND
SeqId_18216_22	Juvenile idiopathic arthritis || id:GCST90010715	ENSG00000137070	HGNC:5967	IL11RA	interleukin 11 receptor subunit alpha	3590	Q14626	0.108035	0.00027644	7.3196e-107	TRUE	ARIC
SeqId_18216_22	Juvenile idiopathic arthritis || id:GCST90010715	ENSG00000137070	HGNC:5967	IL11RA	interleukin 11 receptor subunit alpha	3590	Q14626	0.0407789	0.00027644	2.70725e-46	TRUE	FENLAND
SeqId_18216_22	multiple sclerosis || id:ieu-b-18	ENSG00000137070	HGNC:5967	IL11RA	interleukin 11 receptor subunit alpha	3590	Q14626	0.108035	2.65317e-05	7.28967e-169	TRUE	ARIC
SeqId_18216_22	multiple sclerosis || id:ieu-b-18	ENSG00000137070	HGNC:5967	IL11RA	interleukin 11 receptor subunit alpha	3590	Q14626	0.0407789	2.65317e-05	6.76325e-87	TRUE	FENLAND
SeqId_18216_22	Psoriasis || id:GCST90019016	ENSG00000137070	HGNC:5967	IL11RA	interleukin 11 receptor subunit alpha	3590	Q14626	0.108035	1.61428e-05	2.09108e-155	TRUE	ARIC
SeqId_18216_22	Psoriasis || id:GCST90019016	ENSG00000137070	HGNC:5967	IL11RA	interleukin 11 receptor subunit alpha	3590	Q14626	0.0407789	1.61428e-05	1.7398e-77	TRUE	FENLAND
SeqId_18216_22	Rheumatoid arthritis || id:ebi-a-GCST002318	ENSG00000137070	HGNC:5967	IL11RA	interleukin 11 receptor subunit alpha	3590	Q14626	0.108035	3.81872e-06	1.9055e-162	TRUE	ARIC
SeqId_18216_22	Rheumatoid arthritis || id:ebi-a-GCST002318	ENSG00000137070	HGNC:5967	IL11RA	interleukin 11 receptor subunit alpha	3590	Q14626	0.0407789	3.81872e-06	1.16791e-82	TRUE	FENLAND
SeqId_18216_22	Sinusitis || id:J10_CHRONSINUSITIS	ENSG00000137070	HGNC:5967	IL11RA	interleukin 11 receptor subunit alpha	3590	Q14626	0.108035	1.23314e-05	4.81605e-177	TRUE	ARIC
SeqId_18216_22	Sinusitis || id:J10_CHRONSINUSITIS	ENSG00000137070	HGNC:5967	IL11RA	interleukin 11 receptor subunit alpha	3590	Q14626	0.0407789	1.23314e-05	3.1192e-93	TRUE	FENLAND
SeqId_18216_22	Systemic lupus erythematosus || id:ebi-a-GCST003156	ENSG00000137070	HGNC:5967	IL11RA	interleukin 11 receptor subunit alpha	3590	Q14626	0.108035	0.000251947	2.38047e-112	TRUE	ARIC
SeqId_18216_22	Systemic lupus erythematosus || id:ebi-a-GCST003156	ENSG00000137070	HGNC:5967	IL11RA	interleukin 11 receptor subunit alpha	3590	Q14626	0.0407789	0.000251947	2.27123e-49	TRUE	FENLAND
SeqId_18216_22	Type 1 diabetes || id:ebi-a-GCST010681	ENSG00000137070	HGNC:5967	IL11RA	interleukin 11 receptor subunit alpha	3590	Q14626	0.108035	1.89383e-06	1.75791e-142	TRUE	ARIC
SeqId_18216_22	Type 1 diabetes || id:ebi-a-GCST010681	ENSG00000137070	HGNC:5967	IL11RA	interleukin 11 receptor subunit alpha	3590	Q14626	0.0407789	1.89383e-06	2.92743e-69	TRUE	FENLAND
SeqId_18216_22	Ulcerative colitis || id:ebi-a-GCST004133	ENSG00000137070	HGNC:5967	IL11RA	interleukin 11 receptor subunit alpha	3590	Q14626	0.108035	6.44897e-06	1.29265e-157	TRUE	ARIC
SeqId_18216_22	Ulcerative colitis || id:ebi-a-GCST004133	ENSG00000137070	HGNC:5967	IL11RA	interleukin 11 receptor subunit alpha	3590	Q14626	0.0407789	6.44897e-06	3.36917e-79	TRUE	FENLAND
SeqId_3835_11	Ankylosing spondylitis || id:M13_ANKYLOSPON	ENSG00000137462	HGNC:11848	TLR2	toll like receptor 2	7097	O60603	0.00236551	4.71845e-07	5.8809e-05	TRUE	ARIC
3835_11	Ankylosing spondylitis || id:M13_ANKYLOSPON	ENSG00000137462	HGNC:11848	TLR2	toll like receptor 2	7097	O60603	0.00115223	5.15909e-08	2.84765e-09	TRUE	DECODE
SeqId_3835_11	Asthma || id:ebi-a-GCST90014325	ENSG00000137462	HGNC:11848	TLR2	toll like receptor 2	7097	O60603	0.00236551	4.6182e-06	8.99632e-05	TRUE	ARIC
3835_11	Asthma || id:ebi-a-GCST90014325	ENSG00000137462	HGNC:11848	TLR2	toll like receptor 2	7097	O60603	0.00115223	1.74697e-05	7.74156e-08	TRUE	DECODE
SeqId_3835_11	Crohn's disease || id:ebi-a-GCST004132	ENSG00000137462	HGNC:11848	TLR2	toll like receptor 2	7097	O60603	0.00236551	2.89497e-05	0.000710367	TRUE	ARIC
3835_11	Crohn's disease || id:ebi-a-GCST004132	ENSG00000137462	HGNC:11848	TLR2	toll like receptor 2	7097	O60603	0.00115223	2.77379e-05	8.24477e-05	TRUE	DECODE
SeqId_3835_11	Eczema || id:GCST90244787	ENSG00000137462	HGNC:11848	TLR2	toll like receptor 2	7097	O60603	0.00236551	1.56202e-06	6.06497e-05	TRUE	ARIC
3835_11	Eczema || id:GCST90244787	ENSG00000137462	HGNC:11848	TLR2	toll like receptor 2	7097	O60603	0.00115223	7.60434e-07	1.06345e-09	TRUE	DECODE
SeqId_3835_11	Eczema || id:L12_ATOPIC	ENSG00000137462	HGNC:11848	TLR2	toll like receptor 2	7097	O60603	0.00236551	1.928e-08	4.5881e-05	TRUE	ARIC
3835_11	Eczema || id:L12_ATOPIC	ENSG00000137462	HGNC:11848	TLR2	toll like receptor 2	7097	O60603	0.00115223	2.42005e-06	7.31516e-09	TRUE	DECODE
SeqId_3835_11	Eosinophilic esophagitis || id:GCST90027899	ENSG00000137462	HGNC:11848	TLR2	toll like receptor 2	7097	O60603	0.00236551	0.000188764	0.0141987	TRUE	ARIC
3835_11	Eosinophilic esophagitis || id:GCST90027899	ENSG00000137462	HGNC:11848	TLR2	toll like receptor 2	7097	O60603	0.00115223	0.000125674	0.0180443	TRUE	DECODE
SeqId_3835_11	Inflammatory bowel disease || id:ebi-a-GCST004131	ENSG00000137462	HGNC:11848	TLR2	toll like receptor 2	7097	O60603	0.00236551	2.36072e-07	0.000110655	TRUE	ARIC
3835_11	Inflammatory bowel disease || id:ebi-a-GCST004131	ENSG00000137462	HGNC:11848	TLR2	toll like receptor 2	7097	O60603	0.00115223	4.22133e-07	6.75619e-07	TRUE	DECODE
SeqId_3835_11	multiple sclerosis || id:ieu-b-18	ENSG00000137462	HGNC:11848	TLR2	toll like receptor 2	7097	O60603	0.00236551	6.3658e-07	8.00054e-05	TRUE	ARIC
SeqId_3835_11	Rheumatoid arthritis || id:ebi-a-GCST002318	ENSG00000137462	HGNC:11848	TLR2	toll like receptor 2	7097	O60603	0.00236551	2.62624e-05	0.000491981	TRUE	ARIC
SeqId_3835_11	Sinusitis || id:J10_CHRONSINUSITIS	ENSG00000137462	HGNC:11848	TLR2	toll like receptor 2	7097	O60603	0.00236551	3.99843e-06	8.8761e-05	TRUE	ARIC
3835_11	Sinusitis || id:J10_CHRONSINUSITIS	ENSG00000137462	HGNC:11848	TLR2	toll like receptor 2	7097	O60603	0.00115223	1.29532e-06	4.68331e-09	TRUE	DECODE
SeqId_3835_11	Systemic lupus erythematosus || id:ebi-a-GCST003156	ENSG00000137462	HGNC:11848	TLR2	toll like receptor 2	7097	O60603	0.00236551	1.50265e-05	0.00193364	TRUE	ARIC
SeqId_3835_11	Type 1 diabetes || id:ebi-a-GCST010681	ENSG00000137462	HGNC:11848	TLR2	toll like receptor 2	7097	O60603	0.00236551	4.61749e-05	0.00174456	TRUE	ARIC
3835_11	Type 1 diabetes || id:ebi-a-GCST010681	ENSG00000137462	HGNC:11848	TLR2	toll like receptor 2	7097	O60603	0.00115223	5.86616e-05	0.00148902	TRUE	DECODE
SeqId_3835_11	Ulcerative colitis || id:ebi-a-GCST004133	ENSG00000137462	HGNC:11848	TLR2	toll like receptor 2	7097	O60603	0.00236551	3.24405e-05	0.000691189	TRUE	ARIC
3835_11	Ulcerative colitis || id:ebi-a-GCST004133	ENSG00000137462	HGNC:11848	TLR2	toll like receptor 2	7097	O60603	0.00115223	3.78718e-05	8.44958e-05	TRUE	DECODE
SeqId_5722_78	Ankylosing spondylitis || id:M13_ANKYLOSPON	ENSG00000137509	HGNC:9344	PRCP	prolylcarboxypeptidase	5547	P42785	0.0347496	1.2337e-07	5.7147e-56	TRUE	ARIC
5722_78	Ankylosing spondylitis || id:M13_ANKYLOSPON	ENSG00000137509	HGNC:9344	PRCP	prolylcarboxypeptidase	5547	P42785	0.0221785	2.34988e-05	4.56185e-144	TRUE	DECODE
SeqId_5722_78	Ankylosing spondylitis || id:M13_ANKYLOSPON	ENSG00000137509	HGNC:9344	PRCP	prolylcarboxypeptidase	5547	P42785	0.027557	1.2337e-07	2.1826e-64	TRUE	FENLAND
PRCP:P42785:OID20337:v1	Ankylosing spondylitis || id:M13_ANKYLOSPON	ENSG00000137509	HGNC:9344	PRCP	prolylcarboxypeptidase	5547	P42785	0.0100127	5.14273e-07	2.64575e-69	TRUE	UKBB
SeqId_5722_78	Asthma || id:ebi-a-GCST90014325	ENSG00000137509	HGNC:9344	PRCP	prolylcarboxypeptidase	5547	P42785	0.0347496	6.70292e-09	1.03125e-56	TRUE	ARIC
5722_78	Asthma || id:ebi-a-GCST90014325	ENSG00000137509	HGNC:9344	PRCP	prolylcarboxypeptidase	5547	P42785	0.0221785	1.00069e-06	3.86229e-159	TRUE	DECODE
SeqId_5722_78	Asthma || id:ebi-a-GCST90014325	ENSG00000137509	HGNC:9344	PRCP	prolylcarboxypeptidase	5547	P42785	0.027557	6.70292e-09	1.36836e-65	TRUE	FENLAND
PRCP:P42785:OID20337:v1	Asthma || id:ebi-a-GCST90014325	ENSG00000137509	HGNC:9344	PRCP	prolylcarboxypeptidase	5547	P42785	0.0100127	1.44941e-07	3.70618e-73	TRUE	UKBB
SeqId_5722_78	Asthma || id:GCST006862	ENSG00000137509	HGNC:9344	PRCP	prolylcarboxypeptidase	5547	P42785	0.0347496	2.39561e-05	4.97843e-52	TRUE	ARIC
5722_78	Asthma || id:GCST006862	ENSG00000137509	HGNC:9344	PRCP	prolylcarboxypeptidase	5547	P42785	0.0198331	2.95551e-05	6.77947e-114	TRUE	DECODE
SeqId_5722_78	Asthma || id:GCST006862	ENSG00000137509	HGNC:9344	PRCP	prolylcarboxypeptidase	5547	P42785	0.027557	2.39561e-05	8.84679e-59	TRUE	FENLAND
SeqId_5722_78	Crohn's disease || id:ebi-a-GCST004132	ENSG00000137509	HGNC:9344	PRCP	prolylcarboxypeptidase	5547	P42785	0.0347496	3.85903e-07	6.34899e-49	TRUE	ARIC
5722_78	Crohn's disease || id:ebi-a-GCST004132	ENSG00000137509	HGNC:9344	PRCP	prolylcarboxypeptidase	5547	P42785	0.0198331	6.13468e-06	2.09922e-81	TRUE	DECODE
SeqId_5722_78	Crohn's disease || id:ebi-a-GCST004132	ENSG00000137509	HGNC:9344	PRCP	prolylcarboxypeptidase	5547	P42785	0.027557	3.85903e-07	3.4854e-53	TRUE	FENLAND
SeqId_5722_78	Eczema || id:GCST90244787	ENSG00000137509	HGNC:9344	PRCP	prolylcarboxypeptidase	5547	P42785	0.0347496	1.15126e-10	2.9121e-57	TRUE	ARIC
5722_78	Eczema || id:GCST90244787	ENSG00000137509	HGNC:9344	PRCP	prolylcarboxypeptidase	5547	P42785	0.0198331	8.32177e-06	1.8879e-144	TRUE	DECODE
SeqId_5722_78	Eczema || id:GCST90244787	ENSG00000137509	HGNC:9344	PRCP	prolylcarboxypeptidase	5547	P42785	0.027557	1.15126e-10	1.62244e-66	TRUE	FENLAND
SeqId_5722_78	Eczema || id:L12_ATOPIC	ENSG00000137509	HGNC:9344	PRCP	prolylcarboxypeptidase	5547	P42785	0.0347496	1.03072e-10	1.70711e-56	TRUE	ARIC
5722_78	Eczema || id:L12_ATOPIC	ENSG00000137509	HGNC:9344	PRCP	prolylcarboxypeptidase	5547	P42785	0.0221785	7.94832e-06	4.79884e-152	TRUE	DECODE
SeqId_5722_78	Eczema || id:L12_ATOPIC	ENSG00000137509	HGNC:9344	PRCP	prolylcarboxypeptidase	5547	P42785	0.027557	1.03072e-10	3.35954e-65	TRUE	FENLAND
PRCP:P42785:OID20337:v1	Eczema || id:L12_ATOPIC	ENSG00000137509	HGNC:9344	PRCP	prolylcarboxypeptidase	5547	P42785	0.0100127	1.61306e-06	2.1861e-70	TRUE	UKBB
SeqId_5722_78	Eosinophilic esophagitis || id:GCST90027899	ENSG00000137509	HGNC:9344	PRCP	prolylcarboxypeptidase	5547	P42785	0.0347496	0.00049261	1.5843e-31	TRUE	ARIC
5722_78	Eosinophilic esophagitis || id:GCST90027899	ENSG00000137509	HGNC:9344	PRCP	prolylcarboxypeptidase	5547	P42785	0.0198331	0.000813662	5.55368e-32	TRUE	DECODE
SeqId_5722_78	Eosinophilic esophagitis || id:GCST90027899	ENSG00000137509	HGNC:9344	PRCP	prolylcarboxypeptidase	5547	P42785	0.027557	0.00049261	5.47596e-31	TRUE	FENLAND
SeqId_5722_78	Inflammatory bowel disease || id:ebi-a-GCST004131	ENSG00000137509	HGNC:9344	PRCP	prolylcarboxypeptidase	5547	P42785	0.0347496	1.01517e-05	4.70337e-50	TRUE	ARIC
5722_78	Inflammatory bowel disease || id:ebi-a-GCST004131	ENSG00000137509	HGNC:9344	PRCP	prolylcarboxypeptidase	5547	P42785	0.0198331	4.05491e-05	1.19362e-90	TRUE	DECODE
SeqId_5722_78	Inflammatory bowel disease || id:ebi-a-GCST004131	ENSG00000137509	HGNC:9344	PRCP	prolylcarboxypeptidase	5547	P42785	0.027557	1.01517e-05	2.61883e-55	TRUE	FENLAND
SeqId_5722_78	Juvenile idiopathic arthritis || id:GCST90010715	ENSG00000137509	HGNC:9344	PRCP	prolylcarboxypeptidase	5547	P42785	0.0347496	0.000237674	1.11219e-31	TRUE	ARIC
5722_78	Juvenile idiopathic arthritis || id:GCST90010715	ENSG00000137509	HGNC:9344	PRCP	prolylcarboxypeptidase	5547	P42785	0.0198331	0.000397316	1.17384e-31	TRUE	DECODE
SeqId_5722_78	Juvenile idiopathic arthritis || id:GCST90010715	ENSG00000137509	HGNC:9344	PRCP	prolylcarboxypeptidase	5547	P42785	0.027557	0.000237674	7.1786e-31	TRUE	FENLAND
SeqId_5722_78	multiple sclerosis || id:ieu-b-18	ENSG00000137509	HGNC:9344	PRCP	prolylcarboxypeptidase	5547	P42785	0.0347496	3.19204e-06	1.84578e-53	TRUE	ARIC
5722_78	multiple sclerosis || id:ieu-b-18	ENSG00000137509	HGNC:9344	PRCP	prolylcarboxypeptidase	5547	P42785	0.0198331	2.50415e-05	3.70022e-112	TRUE	DECODE
SeqId_5722_78	multiple sclerosis || id:ieu-b-18	ENSG00000137509	HGNC:9344	PRCP	prolylcarboxypeptidase	5547	P42785	0.027557	3.19204e-06	1.63946e-60	TRUE	FENLAND
SeqId_5722_78	Psoriasis || id:GCST90019016	ENSG00000137509	HGNC:9344	PRCP	prolylcarboxypeptidase	5547	P42785	0.0347496	0.000145141	6.2555e-44	TRUE	ARIC
5722_78	Psoriasis || id:GCST90019016	ENSG00000137509	HGNC:9344	PRCP	prolylcarboxypeptidase	5547	P42785	0.0198331	0.000164311	5.77827e-73	TRUE	DECODE
SeqId_5722_78	Psoriasis || id:GCST90019016	ENSG00000137509	HGNC:9344	PRCP	prolylcarboxypeptidase	5547	P42785	0.027557	0.000145141	3.13592e-47	TRUE	FENLAND
SeqId_5722_78	Rheumatoid arthritis || id:ebi-a-GCST002318	ENSG00000137509	HGNC:9344	PRCP	prolylcarboxypeptidase	5547	P42785	0.0347496	1.92255e-06	9.46784e-51	TRUE	ARIC
5722_78	Rheumatoid arthritis || id:ebi-a-GCST002318	ENSG00000137509	HGNC:9344	PRCP	prolylcarboxypeptidase	5547	P42785	0.0198331	3.35368e-05	6.94579e-90	TRUE	DECODE
SeqId_5722_78	Rheumatoid arthritis || id:ebi-a-GCST002318	ENSG00000137509	HGNC:9344	PRCP	prolylcarboxypeptidase	5547	P42785	0.027557	1.92255e-06	4.20738e-56	TRUE	FENLAND
SeqId_5722_78	Sinusitis || id:J10_CHRONSINUSITIS	ENSG00000137509	HGNC:9344	PRCP	prolylcarboxypeptidase	5547	P42785	0.0347496	1.07681e-06	6.70641e-56	TRUE	ARIC
5722_78	Sinusitis || id:J10_CHRONSINUSITIS	ENSG00000137509	HGNC:9344	PRCP	prolylcarboxypeptidase	5547	P42785	0.0221785	1.47822e-05	5.80547e-150	TRUE	DECODE
SeqId_5722_78	Sinusitis || id:J10_CHRONSINUSITIS	ENSG00000137509	HGNC:9344	PRCP	prolylcarboxypeptidase	5547	P42785	0.027557	1.07681e-06	2.00015e-64	TRUE	FENLAND
PRCP:P42785:OID20337:v1	Sinusitis || id:J10_CHRONSINUSITIS	ENSG00000137509	HGNC:9344	PRCP	prolylcarboxypeptidase	5547	P42785	0.0100127	1.04956e-05	1.08641e-67	TRUE	UKBB
SeqId_5722_78	Systemic lupus erythematosus || id:ebi-a-GCST003156	ENSG00000137509	HGNC:9344	PRCP	prolylcarboxypeptidase	5547	P42785	0.0347496	0.000111897	6.97725e-35	TRUE	ARIC
5722_78	Systemic lupus erythematosus || id:ebi-a-GCST003156	ENSG00000137509	HGNC:9344	PRCP	prolylcarboxypeptidase	5547	P42785	0.0131355	0.000112054	5.80247e-26	TRUE	DECODE
SeqId_5722_78	Systemic lupus erythematosus || id:ebi-a-GCST003156	ENSG00000137509	HGNC:9344	PRCP	prolylcarboxypeptidase	5547	P42785	0.027557	0.000111897	1.22435e-34	TRUE	FENLAND
SeqId_5722_78	Type 1 diabetes || id:ebi-a-GCST010681	ENSG00000137509	HGNC:9344	PRCP	prolylcarboxypeptidase	5547	P42785	0.0347496	1.92308e-06	1.6506e-44	TRUE	ARIC
5722_78	Type 1 diabetes || id:ebi-a-GCST010681	ENSG00000137509	HGNC:9344	PRCP	prolylcarboxypeptidase	5547	P42785	0.0221785	0.000159653	7.62519e-62	TRUE	DECODE
SeqId_5722_78	Type 1 diabetes || id:ebi-a-GCST010681	ENSG00000137509	HGNC:9344	PRCP	prolylcarboxypeptidase	5547	P42785	0.027557	1.92308e-06	7.76029e-47	TRUE	FENLAND
PRCP:P42785:OID20337:v1	Type 1 diabetes || id:ebi-a-GCST010681	ENSG00000137509	HGNC:9344	PRCP	prolylcarboxypeptidase	5547	P42785	0.0100127	2.63194e-06	6.86542e-33	TRUE	UKBB
SeqId_5722_78	Ulcerative colitis || id:ebi-a-GCST004133	ENSG00000137509	HGNC:9344	PRCP	prolylcarboxypeptidase	5547	P42785	0.0347496	3.00176e-05	2.22678e-47	TRUE	ARIC
5722_78	Ulcerative colitis || id:ebi-a-GCST004133	ENSG00000137509	HGNC:9344	PRCP	prolylcarboxypeptidase	5547	P42785	0.0198331	7.01609e-05	2.63603e-79	TRUE	DECODE
SeqId_5722_78	Ulcerative colitis || id:ebi-a-GCST004133	ENSG00000137509	HGNC:9344	PRCP	prolylcarboxypeptidase	5547	P42785	0.027557	3.00176e-05	1.55689e-51	TRUE	FENLAND
YAP1:P46937:OID31113:v1	Ankylosing spondylitis || id:M13_ANKYLOSPON	ENSG00000137693	HGNC:16262	YAP1	Yes1 associated transcriptional regulator	10413	P46937	0.00229431	8.95334e-06	2.13193e-15	TRUE	UKBB
YAP1:P46937:OID31113:v1	Asthma || id:ebi-a-GCST90014325	ENSG00000137693	HGNC:16262	YAP1	Yes1 associated transcriptional regulator	10413	P46937	0.00229431	6.90182e-09	4.89876e-18	TRUE	UKBB
YAP1:P46937:OID31113:v1	Asthma || id:GCST006862	ENSG00000137693	HGNC:16262	YAP1	Yes1 associated transcriptional regulator	10413	P46937	0.00229431	6.14794e-07	3.71295e-15	TRUE	UKBB
YAP1:P46937:OID31113:v1	Crohn's disease || id:ebi-a-GCST004132	ENSG00000137693	HGNC:16262	YAP1	Yes1 associated transcriptional regulator	10413	P46937	0.00229431	1.683e-05	1.70494e-09	TRUE	UKBB
YAP1:P46937:OID31113:v1	Eczema || id:GCST90244787	ENSG00000137693	HGNC:16262	YAP1	Yes1 associated transcriptional regulator	10413	P46937	0.00229431	9.36705e-09	9.38617e-19	TRUE	UKBB
YAP1:P46937:OID31113:v1	Eczema || id:L12_ATOPIC	ENSG00000137693	HGNC:16262	YAP1	Yes1 associated transcriptional regulator	10413	P46937	0.00229431	9.36459e-07	4.32654e-17	TRUE	UKBB
YAP1:P46937:OID31113:v1	Eosinophilic esophagitis || id:GCST90027899	ENSG00000137693	HGNC:16262	YAP1	Yes1 associated transcriptional regulator	10413	P46937	0.00229431	4.48102e-06	1.86857e-06	TRUE	UKBB
YAP1:P46937:OID31113:v1	Inflammatory bowel disease || id:ebi-a-GCST004131	ENSG00000137693	HGNC:16262	YAP1	Yes1 associated transcriptional regulator	10413	P46937	0.00229431	5.04332e-06	8.69267e-12	TRUE	UKBB
YAP1:P46937:OID31113:v1	Juvenile idiopathic arthritis || id:GCST90010715	ENSG00000137693	HGNC:16262	YAP1	Yes1 associated transcriptional regulator	10413	P46937	0.00229431	0.000435122	0.00922616	TRUE	UKBB
YAP1:P46937:OID31113:v1	multiple sclerosis || id:ieu-b-18	ENSG00000137693	HGNC:16262	YAP1	Yes1 associated transcriptional regulator	10413	P46937	0.00229431	1.11796e-05	1.89931e-13	TRUE	UKBB
YAP1:P46937:OID31113:v1	Psoriasis || id:GCST90019016	ENSG00000137693	HGNC:16262	YAP1	Yes1 associated transcriptional regulator	10413	P46937	0.00229431	1.03842e-05	3.47827e-10	TRUE	UKBB
YAP1:P46937:OID31113:v1	Rheumatoid arthritis || id:ebi-a-GCST002318	ENSG00000137693	HGNC:16262	YAP1	Yes1 associated transcriptional regulator	10413	P46937	0.00229431	2.46918e-08	1.468e-12	TRUE	UKBB
YAP1:P46937:OID31113:v1	Sinusitis || id:J10_CHRONSINUSITIS	ENSG00000137693	HGNC:16262	YAP1	Yes1 associated transcriptional regulator	10413	P46937	0.00229431	6.30373e-06	4.3784e-16	TRUE	UKBB
YAP1:P46937:OID31113:v1	Systemic lupus erythematosus || id:ebi-a-GCST003156	ENSG00000137693	HGNC:16262	YAP1	Yes1 associated transcriptional regulator	10413	P46937	0.00229431	0.000268124	0.00145052	TRUE	UKBB
YAP1:P46937:OID31113:v1	Type 1 diabetes || id:ebi-a-GCST010681	ENSG00000137693	HGNC:16262	YAP1	Yes1 associated transcriptional regulator	10413	P46937	0.00229431	9.38138e-06	5.74492e-08	TRUE	UKBB
YAP1:P46937:OID31113:v1	Ulcerative colitis || id:ebi-a-GCST004133	ENSG00000137693	HGNC:16262	YAP1	Yes1 associated transcriptional regulator	10413	P46937	0.00229431	3.71287e-06	7.25678e-11	TRUE	UKBB
ITGAV:P06756:OID21416:v1	Ankylosing spondylitis || id:M13_ANKYLOSPON	ENSG00000138448	HGNC:6150	ITGAV	integrin subunit alpha V	3685	P06756	0.0110604	5.30129e-06	3.16002e-74	TRUE	UKBB
ITGAV:P06756:OID21416:v1	Asthma || id:ebi-a-GCST90014325	ENSG00000138448	HGNC:6150	ITGAV	integrin subunit alpha V	3685	P06756	0.0110604	8.19338e-06	5.02297e-77	TRUE	UKBB
ITGAV:P06756:OID21416:v1	Asthma || id:GCST006862	ENSG00000138448	HGNC:6150	ITGAV	integrin subunit alpha V	3685	P06756	0.0110604	6.74322e-07	2.47311e-68	TRUE	UKBB
ITGAV:P06756:OID21416:v1	Crohn's disease || id:ebi-a-GCST004132	ENSG00000138448	HGNC:6150	ITGAV	integrin subunit alpha V	3685	P06756	0.0110604	0.000553435	1.78966e-29	TRUE	UKBB
ITGAV:P06756:OID21416:v1	Eczema || id:GCST90244787	ENSG00000138448	HGNC:6150	ITGAV	integrin subunit alpha V	3685	P06756	0.0110604	7.44904e-06	1.5129e-80	TRUE	UKBB
ITGAV:P06756:OID21416:v1	Eczema || id:L12_ATOPIC	ENSG00000138448	HGNC:6150	ITGAV	integrin subunit alpha V	3685	P06756	0.0110604	8.76504e-06	2.88537e-75	TRUE	UKBB
ITGAV:P06756:OID21416:v1	Eosinophilic esophagitis || id:GCST90027899	ENSG00000138448	HGNC:6150	ITGAV	integrin subunit alpha V	3685	P06756	0.0110604	1.68734e-05	4.79973e-26	TRUE	UKBB
ITGAV:P06756:OID21416:v1	Inflammatory bowel disease || id:ebi-a-GCST004131	ENSG00000138448	HGNC:6150	ITGAV	integrin subunit alpha V	3685	P06756	0.0110604	0.000505101	2.21369e-35	TRUE	UKBB
ITGAV:P06756:OID21416:v1	Juvenile idiopathic arthritis || id:GCST90010715	ENSG00000138448	HGNC:6150	ITGAV	integrin subunit alpha V	3685	P06756	0.0110604	4.02563e-06	2.31664e-23	TRUE	UKBB
ITGAV:P06756:OID21416:v1	multiple sclerosis || id:ieu-b-18	ENSG00000138448	HGNC:6150	ITGAV	integrin subunit alpha V	3685	P06756	0.0110604	2.18305e-08	1.0146e-67	TRUE	UKBB
ITGAV:P06756:OID21416:v1	Psoriasis || id:GCST90019016	ENSG00000138448	HGNC:6150	ITGAV	integrin subunit alpha V	3685	P06756	0.0110604	2.06668e-08	1.56015e-49	TRUE	UKBB
ITGAV:P06756:OID21416:v1	Rheumatoid arthritis || id:ebi-a-GCST002318	ENSG00000138448	HGNC:6150	ITGAV	integrin subunit alpha V	3685	P06756	0.0110604	1.13529e-05	9.17162e-52	TRUE	UKBB
ITGAV:P06756:OID21416:v1	Sinusitis || id:J10_CHRONSINUSITIS	ENSG00000138448	HGNC:6150	ITGAV	integrin subunit alpha V	3685	P06756	0.0110604	2.2812e-08	2.43176e-79	TRUE	UKBB
ITGAV:P06756:OID21416:v1	Systemic lupus erythematosus || id:ebi-a-GCST003156	ENSG00000138448	HGNC:6150	ITGAV	integrin subunit alpha V	3685	P06756	0.0110604	0.000296562	4.95693e-19	TRUE	UKBB
ITGAV:P06756:OID21416:v1	Type 1 diabetes || id:ebi-a-GCST010681	ENSG00000138448	HGNC:6150	ITGAV	integrin subunit alpha V	3685	P06756	0.0110604	0.000338498	5.63266e-26	TRUE	UKBB
ITGAV:P06756:OID21416:v1	Ulcerative colitis || id:ebi-a-GCST004133	ENSG00000138448	HGNC:6150	ITGAV	integrin subunit alpha V	3685	P06756	0.0110604	0.000294277	5.90541e-36	TRUE	UKBB
SeqId_16805_5	Ankylosing spondylitis || id:M13_ANKYLOSPON	ENSG00000138735	HGNC:8784	PDE5A	phosphodiesterase 5A	8654	O76074	0.115212	1.02283e-05	5.32729e-189	TRUE	ARIC
SeqId_5256_86	Ankylosing spondylitis || id:M13_ANKYLOSPON	ENSG00000138735	HGNC:8784	PDE5A	phosphodiesterase 5A	8654	O76074	0.0952862	1.02283e-05	4.01166e-154	TRUE	ARIC
5256_86	Ankylosing spondylitis || id:M13_ANKYLOSPON	ENSG00000138735	HGNC:8784	PDE5A	phosphodiesterase 5A	8654	O76074	0.00987976	1.89012e-06	3.66829e-67	TRUE	DECODE
16805_5	Ankylosing spondylitis || id:M13_ANKYLOSPON	ENSG00000138735	HGNC:8784	PDE5A	phosphodiesterase 5A	8654	O76074	0.0136442	2.69432e-06	3.15667e-92	TRUE	DECODE
SeqId_16805_5	Ankylosing spondylitis || id:M13_ANKYLOSPON	ENSG00000138735	HGNC:8784	PDE5A	phosphodiesterase 5A	8654	O76074	0.051482	1.25647e-05	1.87695e-117	TRUE	FENLAND
SeqId_5256_86	Ankylosing spondylitis || id:M13_ANKYLOSPON	ENSG00000138735	HGNC:8784	PDE5A	phosphodiesterase 5A	8654	O76074	0.0975838	1.25611e-05	3.89521e-230	TRUE	FENLAND
PDE5A:O76074:OID30584:v1	Ankylosing spondylitis || id:M13_ANKYLOSPON	ENSG00000138735	HGNC:8784	PDE5A	phosphodiesterase 5A	8654	O76074	0.0114435	1.02283e-05	1.54705e-75	TRUE	UKBB
SeqId_16805_5	Asthma || id:ebi-a-GCST90014325	ENSG00000138735	HGNC:8784	PDE5A	phosphodiesterase 5A	8654	O76074	0.115212	1.45096e-08	2.32187e-194	TRUE	ARIC
SeqId_5256_86	Asthma || id:ebi-a-GCST90014325	ENSG00000138735	HGNC:8784	PDE5A	phosphodiesterase 5A	8654	O76074	0.0952862	1.45096e-08	8.81114e-159	TRUE	ARIC
16805_5	Asthma || id:ebi-a-GCST90014325	ENSG00000138735	HGNC:8784	PDE5A	phosphodiesterase 5A	8654	O76074	0.0136442	7.74132e-07	5.6747e-98	TRUE	DECODE
5256_86	Asthma || id:ebi-a-GCST90014325	ENSG00000138735	HGNC:8784	PDE5A	phosphodiesterase 5A	8654	O76074	0.0139444	1.90607e-07	7.31388e-101	TRUE	DECODE
SeqId_16805_5	Asthma || id:ebi-a-GCST90014325	ENSG00000138735	HGNC:8784	PDE5A	phosphodiesterase 5A	8654	O76074	0.051482	2.30502e-07	1.76712e-122	TRUE	FENLAND
SeqId_5256_86	Asthma || id:ebi-a-GCST90014325	ENSG00000138735	HGNC:8784	PDE5A	phosphodiesterase 5A	8654	O76074	0.0975838	2.30216e-07	3.08921e-238	TRUE	FENLAND
PDE5A:O76074:OID30584:v1	Asthma || id:ebi-a-GCST90014325	ENSG00000138735	HGNC:8784	PDE5A	phosphodiesterase 5A	8654	O76074	0.0114435	1.45096e-08	7.3689e-84	TRUE	UKBB
SeqId_5256_86	Asthma || id:GCST006862	ENSG00000138735	HGNC:8784	PDE5A	phosphodiesterase 5A	8654	O76074	0.0952862	6.47553e-06	9.80557e-151	TRUE	ARIC
SeqId_16805_5	Asthma || id:GCST006862	ENSG00000138735	HGNC:8784	PDE5A	phosphodiesterase 5A	8654	O76074	0.115212	6.47553e-06	9.21743e-185	TRUE	ARIC
SeqId_16805_5	Asthma || id:GCST006862	ENSG00000138735	HGNC:8784	PDE5A	phosphodiesterase 5A	8654	O76074	0.051482	7.2304e-06	6.80573e-114	TRUE	FENLAND
SeqId_5256_86	Asthma || id:GCST006862	ENSG00000138735	HGNC:8784	PDE5A	phosphodiesterase 5A	8654	O76074	0.0975838	7.2304e-06	1.25117e-222	TRUE	FENLAND
PDE5A:O76074:OID30584:v1	Asthma || id:GCST006862	ENSG00000138735	HGNC:8784	PDE5A	phosphodiesterase 5A	8654	O76074	0.0114435	6.47553e-06	1.83055e-68	TRUE	UKBB
SeqId_5256_86	Crohn's disease || id:ebi-a-GCST004132	ENSG00000138735	HGNC:8784	PDE5A	phosphodiesterase 5A	8654	O76074	0.0952862	7.6544e-05	4.24964e-130	TRUE	ARIC
SeqId_16805_5	Crohn's disease || id:ebi-a-GCST004132	ENSG00000138735	HGNC:8784	PDE5A	phosphodiesterase 5A	8654	O76074	0.115212	7.6544e-05	5.01352e-160	TRUE	ARIC
16805_5	Crohn's disease || id:ebi-a-GCST004132	ENSG00000138735	HGNC:8784	PDE5A	phosphodiesterase 5A	8654	O76074	0.0121888	1.35037e-05	5.99077e-49	TRUE	DECODE
5256_86	Crohn's disease || id:ebi-a-GCST004132	ENSG00000138735	HGNC:8784	PDE5A	phosphodiesterase 5A	8654	O76074	0.00987976	1.35037e-05	1.17262e-39	TRUE	DECODE
SeqId_16805_5	Crohn's disease || id:ebi-a-GCST004132	ENSG00000138735	HGNC:8784	PDE5A	phosphodiesterase 5A	8654	O76074	0.0191915	3.49823e-05	1.18836e-34	TRUE	FENLAND
SeqId_5256_86	Crohn's disease || id:ebi-a-GCST004132	ENSG00000138735	HGNC:8784	PDE5A	phosphodiesterase 5A	8654	O76074	0.0975838	0.000116951	1.83428e-181	TRUE	FENLAND
PDE5A:O76074:OID30584:v1	Crohn's disease || id:ebi-a-GCST004132	ENSG00000138735	HGNC:8784	PDE5A	phosphodiesterase 5A	8654	O76074	0.0114435	7.6544e-05	7.41445e-42	TRUE	UKBB
SeqId_16805_5	Eczema || id:GCST90244787	ENSG00000138735	HGNC:8784	PDE5A	phosphodiesterase 5A	8654	O76074	0.115212	5.36269e-07	1.82182e-195	TRUE	ARIC
SeqId_5256_86	Eczema || id:GCST90244787	ENSG00000138735	HGNC:8784	PDE5A	phosphodiesterase 5A	8654	O76074	0.0952862	5.36269e-07	1.2673e-159	TRUE	ARIC
5256_86	Eczema || id:GCST90244787	ENSG00000138735	HGNC:8784	PDE5A	phosphodiesterase 5A	8654	O76074	0.00987976	1.74219e-07	8.06123e-75	TRUE	DECODE
16805_5	Eczema || id:GCST90244787	ENSG00000138735	HGNC:8784	PDE5A	phosphodiesterase 5A	8654	O76074	0.0136442	4.98326e-07	1.73435e-102	TRUE	DECODE
SeqId_16805_5	Eczema || id:GCST90244787	ENSG00000138735	HGNC:8784	PDE5A	phosphodiesterase 5A	8654	O76074	0.051482	1.39017e-06	2.18994e-123	TRUE	FENLAND
SeqId_5256_86	Eczema || id:GCST90244787	ENSG00000138735	HGNC:8784	PDE5A	phosphodiesterase 5A	8654	O76074	0.0975838	1.44805e-06	2.16414e-240	TRUE	FENLAND
PDE5A:O76074:OID30584:v1	Eczema || id:GCST90244787	ENSG00000138735	HGNC:8784	PDE5A	phosphodiesterase 5A	8654	O76074	0.0114435	5.36269e-07	1.66848e-86	TRUE	UKBB
SeqId_5256_86	Eczema || id:L12_ATOPIC	ENSG00000138735	HGNC:8784	PDE5A	phosphodiesterase 5A	8654	O76074	0.0952862	5.39294e-07	1.94362e-157	TRUE	ARIC
SeqId_16805_5	Eczema || id:L12_ATOPIC	ENSG00000138735	HGNC:8784	PDE5A	phosphodiesterase 5A	8654	O76074	0.115212	5.39294e-07	8.7603e-193	TRUE	ARIC
5256_86	Eczema || id:L12_ATOPIC	ENSG00000138735	HGNC:8784	PDE5A	phosphodiesterase 5A	8654	O76074	0.00987976	6.38334e-06	2.21572e-67	TRUE	DECODE
16805_5	Eczema || id:L12_ATOPIC	ENSG00000138735	HGNC:8784	PDE5A	phosphodiesterase 5A	8654	O76074	0.0136442	6.39084e-06	2.83634e-93	TRUE	DECODE
SeqId_16805_5	Eczema || id:L12_ATOPIC	ENSG00000138735	HGNC:8784	PDE5A	phosphodiesterase 5A	8654	O76074	0.051482	5.89467e-06	1.2633e-119	TRUE	FENLAND
SeqId_5256_86	Eczema || id:L12_ATOPIC	ENSG00000138735	HGNC:8784	PDE5A	phosphodiesterase 5A	8654	O76074	0.0975838	5.89567e-06	9.08035e-234	TRUE	FENLAND
PDE5A:O76074:OID30584:v1	Eczema || id:L12_ATOPIC	ENSG00000138735	HGNC:8784	PDE5A	phosphodiesterase 5A	8654	O76074	0.0114435	5.39294e-07	3.53452e-81	TRUE	UKBB
SeqId_16805_5	Eosinophilic esophagitis || id:GCST90027899	ENSG00000138735	HGNC:8784	PDE5A	phosphodiesterase 5A	8654	O76074	0.115212	1.89783e-06	7.77416e-135	TRUE	ARIC
SeqId_5256_86	Eosinophilic esophagitis || id:GCST90027899	ENSG00000138735	HGNC:8784	PDE5A	phosphodiesterase 5A	8654	O76074	0.0952862	1.89783e-06	3.58751e-110	TRUE	ARIC
16805_5	Eosinophilic esophagitis || id:GCST90027899	ENSG00000138735	HGNC:8784	PDE5A	phosphodiesterase 5A	8654	O76074	0.0136442	0.000203383	8.66172e-27	TRUE	DECODE
5256_86	Eosinophilic esophagitis || id:GCST90027899	ENSG00000138735	HGNC:8784	PDE5A	phosphodiesterase 5A	8654	O76074	0.00987976	1.39624e-05	1.90774e-23	TRUE	DECODE
SeqId_5256_86	Eosinophilic esophagitis || id:GCST90027899	ENSG00000138735	HGNC:8784	PDE5A	phosphodiesterase 5A	8654	O76074	0.0975838	5.6264e-06	5.691e-144	TRUE	FENLAND
SeqId_16805_5	Eosinophilic esophagitis || id:GCST90027899	ENSG00000138735	HGNC:8784	PDE5A	phosphodiesterase 5A	8654	O76074	0.051482	5.55215e-06	4.99887e-74	TRUE	FENLAND
PDE5A:O76074:OID30584:v1	Eosinophilic esophagitis || id:GCST90027899	ENSG00000138735	HGNC:8784	PDE5A	phosphodiesterase 5A	8654	O76074	0.0114435	1.89783e-06	2.75685e-28	TRUE	UKBB
SeqId_16805_5	Inflammatory bowel disease || id:ebi-a-GCST004131	ENSG00000138735	HGNC:8784	PDE5A	phosphodiesterase 5A	8654	O76074	0.115212	7.58793e-07	5.2389e-176	TRUE	ARIC
SeqId_5256_86	Inflammatory bowel disease || id:ebi-a-GCST004131	ENSG00000138735	HGNC:8784	PDE5A	phosphodiesterase 5A	8654	O76074	0.0952862	7.58793e-07	9.37065e-144	TRUE	ARIC
16805_5	Inflammatory bowel disease || id:ebi-a-GCST004131	ENSG00000138735	HGNC:8784	PDE5A	phosphodiesterase 5A	8654	O76074	0.0121888	1.29359e-05	1.38906e-57	TRUE	DECODE
5256_86	Inflammatory bowel disease || id:ebi-a-GCST004131	ENSG00000138735	HGNC:8784	PDE5A	phosphodiesterase 5A	8654	O76074	0.00987976	1.29359e-05	1.31764e-46	TRUE	DECODE
SeqId_16805_5	Inflammatory bowel disease || id:ebi-a-GCST004131	ENSG00000138735	HGNC:8784	PDE5A	phosphodiesterase 5A	8654	O76074	0.0191915	3.27086e-05	3.39251e-37	TRUE	FENLAND
SeqId_5256_86	Inflammatory bowel disease || id:ebi-a-GCST004131	ENSG00000138735	HGNC:8784	PDE5A	phosphodiesterase 5A	8654	O76074	0.0975838	3.32726e-05	4.96923e-201	TRUE	FENLAND
PDE5A:O76074:OID30584:v1	Inflammatory bowel disease || id:ebi-a-GCST004131	ENSG00000138735	HGNC:8784	PDE5A	phosphodiesterase 5A	8654	O76074	0.0114435	7.58793e-07	5.02211e-57	TRUE	UKBB
SeqId_5256_86	Juvenile idiopathic arthritis || id:GCST90010715	ENSG00000138735	HGNC:8784	PDE5A	phosphodiesterase 5A	8654	O76074	0.0952862	1.43865e-06	1.71937e-102	TRUE	ARIC
SeqId_16805_5	Juvenile idiopathic arthritis || id:GCST90010715	ENSG00000138735	HGNC:8784	PDE5A	phosphodiesterase 5A	8654	O76074	0.115212	1.43865e-06	2.1479e-125	TRUE	ARIC
16805_5	Juvenile idiopathic arthritis || id:GCST90010715	ENSG00000138735	HGNC:8784	PDE5A	phosphodiesterase 5A	8654	O76074	0.0121888	2.66621e-05	3.1163e-24	TRUE	DECODE
5256_86	Juvenile idiopathic arthritis || id:GCST90010715	ENSG00000138735	HGNC:8784	PDE5A	phosphodiesterase 5A	8654	O76074	0.00987976	2.66621e-05	1.02156e-19	TRUE	DECODE
SeqId_16805_5	Juvenile idiopathic arthritis || id:GCST90010715	ENSG00000138735	HGNC:8784	PDE5A	phosphodiesterase 5A	8654	O76074	0.051482	4.56924e-06	1.33985e-67	TRUE	FENLAND
SeqId_5256_86	Juvenile idiopathic arthritis || id:GCST90010715	ENSG00000138735	HGNC:8784	PDE5A	phosphodiesterase 5A	8654	O76074	0.0975838	4.84998e-06	3.24343e-131	TRUE	FENLAND
PDE5A:O76074:OID30584:v1	Juvenile idiopathic arthritis || id:GCST90010715	ENSG00000138735	HGNC:8784	PDE5A	phosphodiesterase 5A	8654	O76074	0.0114435	1.43865e-06	1.75778e-24	TRUE	UKBB
SeqId_5256_86	multiple sclerosis || id:ieu-b-18	ENSG00000138735	HGNC:8784	PDE5A	phosphodiesterase 5A	8654	O76074	0.0952862	1.13207e-06	2.59844e-151	TRUE	ARIC
SeqId_16805_5	multiple sclerosis || id:ieu-b-18	ENSG00000138735	HGNC:8784	PDE5A	phosphodiesterase 5A	8654	O76074	0.115212	1.13207e-06	2.64983e-185	TRUE	ARIC
5256_86	multiple sclerosis || id:ieu-b-18	ENSG00000138735	HGNC:8784	PDE5A	phosphodiesterase 5A	8654	O76074	0.00987976	1.10795e-06	2.69383e-59	TRUE	DECODE
16805_5	multiple sclerosis || id:ieu-b-18	ENSG00000138735	HGNC:8784	PDE5A	phosphodiesterase 5A	8654	O76074	0.0121888	1.10795e-06	5.49915e-73	TRUE	DECODE
SeqId_5256_86	multiple sclerosis || id:ieu-b-18	ENSG00000138735	HGNC:8784	PDE5A	phosphodiesterase 5A	8654	O76074	0.0975838	1.99317e-06	1.21502e-222	TRUE	FENLAND
SeqId_16805_5	multiple sclerosis || id:ieu-b-18	ENSG00000138735	HGNC:8784	PDE5A	phosphodiesterase 5A	8654	O76074	0.051482	2.18453e-06	3.40156e-114	TRUE	FENLAND
PDE5A:O76074:OID30584:v1	multiple sclerosis || id:ieu-b-18	ENSG00000138735	HGNC:8784	PDE5A	phosphodiesterase 5A	8654	O76074	0.0114435	1.13207e-06	7.30969e-69	TRUE	UKBB
SeqId_16805_5	Psoriasis || id:GCST90019016	ENSG00000138735	HGNC:8784	PDE5A	phosphodiesterase 5A	8654	O76074	0.115212	3.80311e-05	1.40261e-164	TRUE	ARIC
SeqId_5256_86	Psoriasis || id:GCST90019016	ENSG00000138735	HGNC:8784	PDE5A	phosphodiesterase 5A	8654	O76074	0.0952862	3.80311e-05	5.24014e-134	TRUE	ARIC
16805_5	Psoriasis || id:GCST90019016	ENSG00000138735	HGNC:8784	PDE5A	phosphodiesterase 5A	8654	O76074	0.0121888	3.07959e-06	9.35312e-53	TRUE	DECODE
5256_86	Psoriasis || id:GCST90019016	ENSG00000138735	HGNC:8784	PDE5A	phosphodiesterase 5A	8654	O76074	0.00987976	3.07959e-06	6.94357e-43	TRUE	DECODE
SeqId_16805_5	Psoriasis || id:GCST90019016	ENSG00000138735	HGNC:8784	PDE5A	phosphodiesterase 5A	8654	O76074	0.051482	4.54839e-05	3.63759e-96	TRUE	FENLAND
SeqId_5256_86	Psoriasis || id:GCST90019016	ENSG00000138735	HGNC:8784	PDE5A	phosphodiesterase 5A	8654	O76074	0.0975838	4.51999e-05	1.14196e-189	TRUE	FENLAND
PDE5A:O76074:OID30584:v1	Psoriasis || id:GCST90019016	ENSG00000138735	HGNC:8784	PDE5A	phosphodiesterase 5A	8654	O76074	0.0114435	3.80311e-05	8.32545e-46	TRUE	UKBB
SeqId_16805_5	Rheumatoid arthritis || id:ebi-a-GCST002318	ENSG00000138735	HGNC:8784	PDE5A	phosphodiesterase 5A	8654	O76074	0.115212	6.88512e-06	2.00906e-173	TRUE	ARIC
SeqId_5256_86	Rheumatoid arthritis || id:ebi-a-GCST002318	ENSG00000138735	HGNC:8784	PDE5A	phosphodiesterase 5A	8654	O76074	0.0952862	6.88512e-06	1.68937e-141	TRUE	ARIC
16805_5	Rheumatoid arthritis || id:ebi-a-GCST002318	ENSG00000138735	HGNC:8784	PDE5A	phosphodiesterase 5A	8654	O76074	0.0121888	6.88512e-06	1.23816e-57	TRUE	DECODE
5256_86	Rheumatoid arthritis || id:ebi-a-GCST002318	ENSG00000138735	HGNC:8784	PDE5A	phosphodiesterase 5A	8654	O76074	0.00987976	6.88512e-06	9.6874e-47	TRUE	DECODE
SeqId_16805_5	Rheumatoid arthritis || id:ebi-a-GCST002318	ENSG00000138735	HGNC:8784	PDE5A	phosphodiesterase 5A	8654	O76074	0.051482	8.47857e-06	5.62198e-104	TRUE	FENLAND
SeqId_5256_86	Rheumatoid arthritis || id:ebi-a-GCST002318	ENSG00000138735	HGNC:8784	PDE5A	phosphodiesterase 5A	8654	O76074	0.0975838	8.80767e-06	3.90578e-203	TRUE	FENLAND
PDE5A:O76074:OID30584:v1	Rheumatoid arthritis || id:ebi-a-GCST002318	ENSG00000138735	HGNC:8784	PDE5A	phosphodiesterase 5A	8654	O76074	0.0114435	6.88512e-06	2.60406e-54	TRUE	UKBB
SeqId_5256_86	Sinusitis || id:J10_CHRONSINUSITIS	ENSG00000138735	HGNC:8784	PDE5A	phosphodiesterase 5A	8654	O76074	0.0952862	1.81709e-06	7.71097e-157	TRUE	ARIC
SeqId_16805_5	Sinusitis || id:J10_CHRONSINUSITIS	ENSG00000138735	HGNC:8784	PDE5A	phosphodiesterase 5A	8654	O76074	0.115212	1.81709e-06	4.03176e-192	TRUE	ARIC
5256_86	Sinusitis || id:J10_CHRONSINUSITIS	ENSG00000138735	HGNC:8784	PDE5A	phosphodiesterase 5A	8654	O76074	0.00987976	1.35321e-06	3.12255e-69	TRUE	DECODE
16805_5	Sinusitis || id:J10_CHRONSINUSITIS	ENSG00000138735	HGNC:8784	PDE5A	phosphodiesterase 5A	8654	O76074	0.0136442	1.44156e-06	2.13001e-95	TRUE	DECODE
SeqId_16805_5	Sinusitis || id:J10_CHRONSINUSITIS	ENSG00000138735	HGNC:8784	PDE5A	phosphodiesterase 5A	8654	O76074	0.051482	2.61365e-06	1.83919e-120	TRUE	FENLAND
SeqId_5256_86	Sinusitis || id:J10_CHRONSINUSITIS	ENSG00000138735	HGNC:8784	PDE5A	phosphodiesterase 5A	8654	O76074	0.0975838	2.60921e-06	6.06222e-235	TRUE	FENLAND
PDE5A:O76074:OID30584:v1	Sinusitis || id:J10_CHRONSINUSITIS	ENSG00000138735	HGNC:8784	PDE5A	phosphodiesterase 5A	8654	O76074	0.0114435	1.81709e-06	2.87146e-80	TRUE	UKBB
SeqId_16805_5	Systemic lupus erythematosus || id:ebi-a-GCST003156	ENSG00000138735	HGNC:8784	PDE5A	phosphodiesterase 5A	8654	O76074	0.115212	9.69789e-05	5.58182e-125	TRUE	ARIC
SeqId_5256_86	Systemic lupus erythematosus || id:ebi-a-GCST003156	ENSG00000138735	HGNC:8784	PDE5A	phosphodiesterase 5A	8654	O76074	0.0952862	9.69789e-05	1.31156e-101	TRUE	ARIC
16805_5	Systemic lupus erythematosus || id:ebi-a-GCST003156	ENSG00000138735	HGNC:8784	PDE5A	phosphodiesterase 5A	8654	O76074	0.0121888	1.71629e-05	5.44076e-27	TRUE	DECODE
5256_86	Systemic lupus erythematosus || id:ebi-a-GCST003156	ENSG00000138735	HGNC:8784	PDE5A	phosphodiesterase 5A	8654	O76074	0.00987976	1.71629e-05	5.63519e-22	TRUE	DECODE
SeqId_16805_5	Systemic lupus erythematosus || id:ebi-a-GCST003156	ENSG00000138735	HGNC:8784	PDE5A	phosphodiesterase 5A	8654	O76074	0.051482	0.0001409	8.9366e-66	TRUE	FENLAND
SeqId_5256_86	Systemic lupus erythematosus || id:ebi-a-GCST003156	ENSG00000138735	HGNC:8784	PDE5A	phosphodiesterase 5A	8654	O76074	0.0975838	0.000124687	1.70178e-131	TRUE	FENLAND
PDE5A:O76074:OID30584:v1	Systemic lupus erythematosus || id:ebi-a-GCST003156	ENSG00000138735	HGNC:8784	PDE5A	phosphodiesterase 5A	8654	O76074	0.0114435	9.69789e-05	7.4505e-23	TRUE	UKBB
SeqId_16805_5	Type 1 diabetes || id:ebi-a-GCST010681	ENSG00000138735	HGNC:8784	PDE5A	phosphodiesterase 5A	8654	O76074	0.115212	0.000177998	1.38542e-142	TRUE	ARIC
SeqId_5256_86	Type 1 diabetes || id:ebi-a-GCST010681	ENSG00000138735	HGNC:8784	PDE5A	phosphodiesterase 5A	8654	O76074	0.0952862	0.000177998	1.29312e-115	TRUE	ARIC
16805_5	Type 1 diabetes || id:ebi-a-GCST010681	ENSG00000138735	HGNC:8784	PDE5A	phosphodiesterase 5A	8654	O76074	0.0136442	5.43229e-05	2.92343e-40	TRUE	DECODE
5256_86	Type 1 diabetes || id:ebi-a-GCST010681	ENSG00000138735	HGNC:8784	PDE5A	phosphodiesterase 5A	8654	O76074	0.0139444	7.66137e-05	3.3618e-40	TRUE	DECODE
SeqId_5256_86	Type 1 diabetes || id:ebi-a-GCST010681	ENSG00000138735	HGNC:8784	PDE5A	phosphodiesterase 5A	8654	O76074	0.0975838	0.000210158	4.86948e-157	TRUE	FENLAND
SeqId_16805_5	Type 1 diabetes || id:ebi-a-GCST010681	ENSG00000138735	HGNC:8784	PDE5A	phosphodiesterase 5A	8654	O76074	0.051482	0.000204109	2.50116e-78	TRUE	FENLAND
PDE5A:O76074:OID30584:v1	Type 1 diabetes || id:ebi-a-GCST010681	ENSG00000138735	HGNC:8784	PDE5A	phosphodiesterase 5A	8654	O76074	0.0114435	0.000177998	5.71019e-30	TRUE	UKBB
SeqId_16805_5	Ulcerative colitis || id:ebi-a-GCST004133	ENSG00000138735	HGNC:8784	PDE5A	phosphodiesterase 5A	8654	O76074	0.115212	4.57234e-05	6.32853e-165	TRUE	ARIC
SeqId_5256_86	Ulcerative colitis || id:ebi-a-GCST004133	ENSG00000138735	HGNC:8784	PDE5A	phosphodiesterase 5A	8654	O76074	0.0952862	4.57234e-05	3.07946e-134	TRUE	ARIC
16805_5	Ulcerative colitis || id:ebi-a-GCST004133	ENSG00000138735	HGNC:8784	PDE5A	phosphodiesterase 5A	8654	O76074	0.0121888	8.31478e-06	1.34471e-52	TRUE	DECODE
5256_86	Ulcerative colitis || id:ebi-a-GCST004133	ENSG00000138735	HGNC:8784	PDE5A	phosphodiesterase 5A	8654	O76074	0.00987976	8.31478e-06	1.16463e-42	TRUE	DECODE
SeqId_16805_5	Ulcerative colitis || id:ebi-a-GCST004133	ENSG00000138735	HGNC:8784	PDE5A	phosphodiesterase 5A	8654	O76074	0.0191915	1.31988e-05	1.06351e-36	TRUE	FENLAND
SeqId_5256_86	Ulcerative colitis || id:ebi-a-GCST004133	ENSG00000138735	HGNC:8784	PDE5A	phosphodiesterase 5A	8654	O76074	0.0975838	6.0958e-05	7.86404e-190	TRUE	FENLAND
PDE5A:O76074:OID30584:v1	Ulcerative colitis || id:ebi-a-GCST004133	ENSG00000138735	HGNC:8784	PDE5A	phosphodiesterase 5A	8654	O76074	0.0114435	4.57234e-05	4.53665e-46	TRUE	UKBB
SeqId_18875_125	Ankylosing spondylitis || id:M13_ANKYLOSPON	ENSG00000139219	HGNC:2200	COL2A1	collagen type II alpha 1 chain	1280	P02458	0.0946166	3.48369e-07	1.75787e-155	TRUE	ARIC
18875_125	Ankylosing spondylitis || id:M13_ANKYLOSPON	ENSG00000139219	HGNC:2200	COL2A1	collagen type II alpha 1 chain	1280	P02458	0.051872	2.0766e-06	0	TRUE	DECODE
SeqId_18875_125	Ankylosing spondylitis || id:M13_ANKYLOSPON	ENSG00000139219	HGNC:2200	COL2A1	collagen type II alpha 1 chain	1280	P02458	0.162314	5.44143e-06	0	TRUE	FENLAND
COL2A1:P02458:OID30286:v1	Ankylosing spondylitis || id:M13_ANKYLOSPON	ENSG00000139219	HGNC:2200	COL2A1	collagen type II alpha 1 chain	1280	P02458	0.025363	3.642e-07	1.54721e-175	TRUE	UKBB
SeqId_18875_125	Asthma || id:ebi-a-GCST90014325	ENSG00000139219	HGNC:2200	COL2A1	collagen type II alpha 1 chain	1280	P02458	0.0946166	6.02193e-07	5.80579e-157	TRUE	ARIC
18875_125	Asthma || id:ebi-a-GCST90014325	ENSG00000139219	HGNC:2200	COL2A1	collagen type II alpha 1 chain	1280	P02458	0.051872	1.53645e-06	0	TRUE	DECODE
SeqId_18875_125	Asthma || id:ebi-a-GCST90014325	ENSG00000139219	HGNC:2200	COL2A1	collagen type II alpha 1 chain	1280	P02458	0.162314	1.0407e-06	0	TRUE	FENLAND
COL2A1:P02458:OID30286:v1	Asthma || id:ebi-a-GCST90014325	ENSG00000139219	HGNC:2200	COL2A1	collagen type II alpha 1 chain	1280	P02458	0.025363	6.6974e-07	9.95134e-184	TRUE	UKBB
SeqId_18875_125	Asthma || id:GCST006862	ENSG00000139219	HGNC:2200	COL2A1	collagen type II alpha 1 chain	1280	P02458	0.0946166	5.2958e-05	3.26559e-145	TRUE	ARIC
18875_125	Asthma || id:GCST006862	ENSG00000139219	HGNC:2200	COL2A1	collagen type II alpha 1 chain	1280	P02458	0.0510192	9.08887e-05	3.17493e-294	TRUE	DECODE
SeqId_18875_125	Asthma || id:GCST006862	ENSG00000139219	HGNC:2200	COL2A1	collagen type II alpha 1 chain	1280	P02458	0.162314	6.49152e-05	0	TRUE	FENLAND
COL2A1:P02458:OID30286:v1	Asthma || id:GCST006862	ENSG00000139219	HGNC:2200	COL2A1	collagen type II alpha 1 chain	1280	P02458	0.025363	5.81408e-05	1.23259e-143	TRUE	UKBB
SeqId_18875_125	Crohn's disease || id:ebi-a-GCST004132	ENSG00000139219	HGNC:2200	COL2A1	collagen type II alpha 1 chain	1280	P02458	0.0946166	1.42858e-05	3.14723e-133	TRUE	ARIC
18875_125	Crohn's disease || id:ebi-a-GCST004132	ENSG00000139219	HGNC:2200	COL2A1	collagen type II alpha 1 chain	1280	P02458	0.051872	2.06807e-05	1.75853e-213	TRUE	DECODE
SeqId_18875_125	Crohn's disease || id:ebi-a-GCST004132	ENSG00000139219	HGNC:2200	COL2A1	collagen type II alpha 1 chain	1280	P02458	0.162314	8.27591e-05	0	TRUE	FENLAND
COL2A1:P02458:OID30286:v1	Crohn's disease || id:ebi-a-GCST004132	ENSG00000139219	HGNC:2200	COL2A1	collagen type II alpha 1 chain	1280	P02458	0.025363	1.61792e-05	9.94163e-103	TRUE	UKBB
SeqId_18875_125	Eczema || id:GCST90244787	ENSG00000139219	HGNC:2200	COL2A1	collagen type II alpha 1 chain	1280	P02458	0.0946166	8.20548e-07	2.88533e-158	TRUE	ARIC
18875_125	Eczema || id:GCST90244787	ENSG00000139219	HGNC:2200	COL2A1	collagen type II alpha 1 chain	1280	P02458	0.051872	4.54799e-06	0	TRUE	DECODE
SeqId_18875_125	Eczema || id:GCST90244787	ENSG00000139219	HGNC:2200	COL2A1	collagen type II alpha 1 chain	1280	P02458	0.162314	2.82795e-06	0	TRUE	FENLAND
COL2A1:P02458:OID30286:v1	Eczema || id:GCST90244787	ENSG00000139219	HGNC:2200	COL2A1	collagen type II alpha 1 chain	1280	P02458	0.025363	8.72414e-07	1.78651e-191	TRUE	UKBB
SeqId_18875_125	Eczema || id:L12_ATOPIC	ENSG00000139219	HGNC:2200	COL2A1	collagen type II alpha 1 chain	1280	P02458	0.0946166	3.25603e-06	3.14354e-155	TRUE	ARIC
18875_125	Eczema || id:L12_ATOPIC	ENSG00000139219	HGNC:2200	COL2A1	collagen type II alpha 1 chain	1280	P02458	0.051872	5.81539e-06	0	TRUE	DECODE
SeqId_18875_125	Eczema || id:L12_ATOPIC	ENSG00000139219	HGNC:2200	COL2A1	collagen type II alpha 1 chain	1280	P02458	0.162314	8.56111e-06	0	TRUE	FENLAND
COL2A1:P02458:OID30286:v1	Eczema || id:L12_ATOPIC	ENSG00000139219	HGNC:2200	COL2A1	collagen type II alpha 1 chain	1280	P02458	0.025363	3.16983e-06	1.10807e-177	TRUE	UKBB
SeqId_18875_125	Eosinophilic esophagitis || id:GCST90027899	ENSG00000139219	HGNC:2200	COL2A1	collagen type II alpha 1 chain	1280	P02458	0.0946166	0.000676392	2.76668e-93	TRUE	ARIC
18875_125	Eosinophilic esophagitis || id:GCST90027899	ENSG00000139219	HGNC:2200	COL2A1	collagen type II alpha 1 chain	1280	P02458	0.051872	0.00093927	4.25127e-97	TRUE	DECODE
SeqId_18875_125	Eosinophilic esophagitis || id:GCST90027899	ENSG00000139219	HGNC:2200	COL2A1	collagen type II alpha 1 chain	1280	P02458	0.162314	0.000731752	1.0537e-222	TRUE	FENLAND
COL2A1:P02458:OID30286:v1	Eosinophilic esophagitis || id:GCST90027899	ENSG00000139219	HGNC:2200	COL2A1	collagen type II alpha 1 chain	1280	P02458	0.025363	0.000511809	9.52177e-47	TRUE	UKBB
SeqId_18875_125	Inflammatory bowel disease || id:ebi-a-GCST004131	ENSG00000139219	HGNC:2200	COL2A1	collagen type II alpha 1 chain	1280	P02458	0.0946166	1.3105e-05	2.93969e-140	TRUE	ARIC
18875_125	Inflammatory bowel disease || id:ebi-a-GCST004131	ENSG00000139219	HGNC:2200	COL2A1	collagen type II alpha 1 chain	1280	P02458	0.051872	2.84932e-05	4.26567e-250	TRUE	DECODE
SeqId_18875_125	Inflammatory bowel disease || id:ebi-a-GCST004131	ENSG00000139219	HGNC:2200	COL2A1	collagen type II alpha 1 chain	1280	P02458	0.162314	1.52804e-05	0	TRUE	FENLAND
COL2A1:P02458:OID30286:v1	Inflammatory bowel disease || id:ebi-a-GCST004131	ENSG00000139219	HGNC:2200	COL2A1	collagen type II alpha 1 chain	1280	P02458	0.025363	1.72406e-05	6.98966e-121	TRUE	UKBB
SeqId_18875_125	Juvenile idiopathic arthritis || id:GCST90010715	ENSG00000139219	HGNC:2200	COL2A1	collagen type II alpha 1 chain	1280	P02458	0.0946166	0.0002252	3.21248e-93	TRUE	ARIC
18875_125	Juvenile idiopathic arthritis || id:GCST90010715	ENSG00000139219	HGNC:2200	COL2A1	collagen type II alpha 1 chain	1280	P02458	0.051872	0.000246763	8.5998e-96	TRUE	DECODE
SeqId_18875_125	Juvenile idiopathic arthritis || id:GCST90010715	ENSG00000139219	HGNC:2200	COL2A1	collagen type II alpha 1 chain	1280	P02458	0.162314	0.000250255	4.26621e-214	TRUE	FENLAND
COL2A1:P02458:OID30286:v1	Juvenile idiopathic arthritis || id:GCST90010715	ENSG00000139219	HGNC:2200	COL2A1	collagen type II alpha 1 chain	1280	P02458	0.025363	0.000220815	1.21226e-44	TRUE	UKBB
SeqId_18875_125	multiple sclerosis || id:ieu-b-18	ENSG00000139219	HGNC:2200	COL2A1	collagen type II alpha 1 chain	1280	P02458	0.0946166	2.18966e-05	7.97687e-147	TRUE	ARIC
18875_125	multiple sclerosis || id:ieu-b-18	ENSG00000139219	HGNC:2200	COL2A1	collagen type II alpha 1 chain	1280	P02458	0.0510192	2.289e-05	2.51354e-300	TRUE	DECODE
SeqId_18875_125	multiple sclerosis || id:ieu-b-18	ENSG00000139219	HGNC:2200	COL2A1	collagen type II alpha 1 chain	1280	P02458	0.162314	7.90292e-05	0	TRUE	FENLAND
COL2A1:P02458:OID30286:v1	multiple sclerosis || id:ieu-b-18	ENSG00000139219	HGNC:2200	COL2A1	collagen type II alpha 1 chain	1280	P02458	0.025363	1.95923e-05	2.14217e-146	TRUE	UKBB
SeqId_18875_125	Psoriasis || id:GCST90019016	ENSG00000139219	HGNC:2200	COL2A1	collagen type II alpha 1 chain	1280	P02458	0.0946166	1.74676e-05	1.13353e-134	TRUE	ARIC
18875_125	Psoriasis || id:GCST90019016	ENSG00000139219	HGNC:2200	COL2A1	collagen type II alpha 1 chain	1280	P02458	0.051872	7.59576e-05	1.45987e-214	TRUE	DECODE
SeqId_18875_125	Psoriasis || id:GCST90019016	ENSG00000139219	HGNC:2200	COL2A1	collagen type II alpha 1 chain	1280	P02458	0.162314	0.000195548	0	TRUE	FENLAND
COL2A1:P02458:OID30286:v1	Psoriasis || id:GCST90019016	ENSG00000139219	HGNC:2200	COL2A1	collagen type II alpha 1 chain	1280	P02458	0.025363	1.80176e-05	8.83621e-107	TRUE	UKBB
SeqId_18875_125	Rheumatoid arthritis || id:ebi-a-GCST002318	ENSG00000139219	HGNC:2200	COL2A1	collagen type II alpha 1 chain	1280	P02458	0.0946166	4.72313e-05	9.77297e-137	TRUE	ARIC
18875_125	Rheumatoid arthritis || id:ebi-a-GCST002318	ENSG00000139219	HGNC:2200	COL2A1	collagen type II alpha 1 chain	1280	P02458	0.0510192	9.88135e-05	6.56542e-232	TRUE	DECODE
SeqId_18875_125	Rheumatoid arthritis || id:ebi-a-GCST002318	ENSG00000139219	HGNC:2200	COL2A1	collagen type II alpha 1 chain	1280	P02458	0.162314	6.34313e-05	0	TRUE	FENLAND
COL2A1:P02458:OID30286:v1	Rheumatoid arthritis || id:ebi-a-GCST002318	ENSG00000139219	HGNC:2200	COL2A1	collagen type II alpha 1 chain	1280	P02458	0.025363	4.45897e-05	4.14643e-115	TRUE	UKBB
SeqId_18875_125	Sinusitis || id:J10_CHRONSINUSITIS	ENSG00000139219	HGNC:2200	COL2A1	collagen type II alpha 1 chain	1280	P02458	0.0946166	8.80278e-07	4.53541e-156	TRUE	ARIC
18875_125	Sinusitis || id:J10_CHRONSINUSITIS	ENSG00000139219	HGNC:2200	COL2A1	collagen type II alpha 1 chain	1280	P02458	0.051872	1.1771e-06	0	TRUE	DECODE
SeqId_18875_125	Sinusitis || id:J10_CHRONSINUSITIS	ENSG00000139219	HGNC:2200	COL2A1	collagen type II alpha 1 chain	1280	P02458	0.162314	2.92896e-06	0	TRUE	FENLAND
COL2A1:P02458:OID30286:v1	Sinusitis || id:J10_CHRONSINUSITIS	ENSG00000139219	HGNC:2200	COL2A1	collagen type II alpha 1 chain	1280	P02458	0.025363	8.95379e-07	1.56759e-179	TRUE	UKBB
18875_125	Systemic lupus erythematosus || id:ebi-a-GCST003156	ENSG00000139219	HGNC:2200	COL2A1	collagen type II alpha 1 chain	1280	P02458	0.0255096	4.74686e-06	9.03379e-58	TRUE	DECODE
SeqId_18875_125	Systemic lupus erythematosus || id:ebi-a-GCST003156	ENSG00000139219	HGNC:2200	COL2A1	collagen type II alpha 1 chain	1280	P02458	0.080501	5.25923e-05	1.21778e-109	TRUE	FENLAND
SeqId_18875_125	Type 1 diabetes || id:ebi-a-GCST010681	ENSG00000139219	HGNC:2200	COL2A1	collagen type II alpha 1 chain	1280	P02458	0.0946166	2.34483e-06	1.2227e-123	TRUE	ARIC
18875_125	Type 1 diabetes || id:ebi-a-GCST010681	ENSG00000139219	HGNC:2200	COL2A1	collagen type II alpha 1 chain	1280	P02458	0.051872	0.000201546	2.77808e-152	TRUE	DECODE
SeqId_18875_125	Type 1 diabetes || id:ebi-a-GCST010681	ENSG00000139219	HGNC:2200	COL2A1	collagen type II alpha 1 chain	1280	P02458	0.162314	9.9292e-05	5.168e-285	TRUE	FENLAND
COL2A1:P02458:OID30286:v1	Type 1 diabetes || id:ebi-a-GCST010681	ENSG00000139219	HGNC:2200	COL2A1	collagen type II alpha 1 chain	1280	P02458	0.025363	7.84285e-07	3.81411e-83	TRUE	UKBB
SeqId_18875_125	Ulcerative colitis || id:ebi-a-GCST004133	ENSG00000139219	HGNC:2200	COL2A1	collagen type II alpha 1 chain	1280	P02458	0.0946166	9.74885e-06	2.59984e-136	TRUE	ARIC
18875_125	Ulcerative colitis || id:ebi-a-GCST004133	ENSG00000139219	HGNC:2200	COL2A1	collagen type II alpha 1 chain	1280	P02458	0.051872	2.9694e-05	9.80864e-225	TRUE	DECODE
SeqId_18875_125	Ulcerative colitis || id:ebi-a-GCST004133	ENSG00000139219	HGNC:2200	COL2A1	collagen type II alpha 1 chain	1280	P02458	0.162314	1.78996e-05	0	TRUE	FENLAND
COL2A1:P02458:OID30286:v1	Ulcerative colitis || id:ebi-a-GCST004133	ENSG00000139219	HGNC:2200	COL2A1	collagen type II alpha 1 chain	1280	P02458	0.025363	1.37189e-05	2.1307e-109	TRUE	UKBB
ITGB7:P26010:OID21393:v1	Ankylosing spondylitis || id:M13_ANKYLOSPON	ENSG00000139626	HGNC:6162	ITGB7	integrin subunit beta 7	3695	P26010	0.00517412	2.03304e-05	8.93925e-33	TRUE	UKBB
ITGB7:P26010:OID21393:v1	Asthma || id:ebi-a-GCST90014325	ENSG00000139626	HGNC:6162	ITGB7	integrin subunit beta 7	3695	P26010	0.00517412	1.71554e-06	1.70961e-37	TRUE	UKBB
ITGB7:P26010:OID21393:v1	Asthma || id:GCST006862	ENSG00000139626	HGNC:6162	ITGB7	integrin subunit beta 7	3695	P26010	0.00517412	6.97397e-06	5.35782e-31	TRUE	UKBB
ITGB7:P26010:OID21393:v1	Crohn's disease || id:ebi-a-GCST004132	ENSG00000139626	HGNC:6162	ITGB7	integrin subunit beta 7	3695	P26010	0.00517412	1.06588e-05	3.27786e-21	TRUE	UKBB
ITGB7:P26010:OID21393:v1	Eczema || id:GCST90244787	ENSG00000139626	HGNC:6162	ITGB7	integrin subunit beta 7	3695	P26010	0.00517412	4.14659e-08	2.99786e-40	TRUE	UKBB
ITGB7:P26010:OID21393:v1	Eczema || id:L12_ATOPIC	ENSG00000139626	HGNC:6162	ITGB7	integrin subunit beta 7	3695	P26010	0.00517412	1.10741e-05	9.38764e-35	TRUE	UKBB
ITGB7:P26010:OID21393:v1	Eosinophilic esophagitis || id:GCST90027899	ENSG00000139626	HGNC:6162	ITGB7	integrin subunit beta 7	3695	P26010	0.00517412	1.39771e-06	1.65668e-13	TRUE	UKBB
ITGB7:P26010:OID21393:v1	Inflammatory bowel disease || id:ebi-a-GCST004131	ENSG00000139626	HGNC:6162	ITGB7	integrin subunit beta 7	3695	P26010	0.00517412	7.94078e-06	4.40883e-25	TRUE	UKBB
ITGB7:P26010:OID21393:v1	Juvenile idiopathic arthritis || id:GCST90010715	ENSG00000139626	HGNC:6162	ITGB7	integrin subunit beta 7	3695	P26010	0.00517412	1.67593e-05	6.32817e-11	TRUE	UKBB
ITGB7:P26010:OID21393:v1	multiple sclerosis || id:ieu-b-18	ENSG00000139626	HGNC:6162	ITGB7	integrin subunit beta 7	3695	P26010	0.00517412	4.5852e-06	9.01767e-31	TRUE	UKBB
ITGB7:P26010:OID21393:v1	Psoriasis || id:GCST90019016	ENSG00000139626	HGNC:6162	ITGB7	integrin subunit beta 7	3695	P26010	0.00517412	7.45226e-06	2.2374e-22	TRUE	UKBB
ITGB7:P26010:OID21393:v1	Rheumatoid arthritis || id:ebi-a-GCST002318	ENSG00000139626	HGNC:6162	ITGB7	integrin subunit beta 7	3695	P26010	0.00517412	3.17034e-06	2.23323e-25	TRUE	UKBB
ITGB7:P26010:OID21393:v1	Sinusitis || id:J10_CHRONSINUSITIS	ENSG00000139626	HGNC:6162	ITGB7	integrin subunit beta 7	3695	P26010	0.00517412	2.06876e-06	1.35086e-36	TRUE	UKBB
ITGB7:P26010:OID21393:v1	Systemic lupus erythematosus || id:ebi-a-GCST003156	ENSG00000139626	HGNC:6162	ITGB7	integrin subunit beta 7	3695	P26010	0.00517412	5.23196e-05	6.12468e-11	TRUE	UKBB
ITGB7:P26010:OID21393:v1	Type 1 diabetes || id:ebi-a-GCST010681	ENSG00000139626	HGNC:6162	ITGB7	integrin subunit beta 7	3695	P26010	0.00517412	0.000275585	1.99851e-11	TRUE	UKBB
ITGB7:P26010:OID21393:v1	Ulcerative colitis || id:ebi-a-GCST004133	ENSG00000139626	HGNC:6162	ITGB7	integrin subunit beta 7	3695	P26010	0.00517412	8.88886e-07	7.47901e-24	TRUE	UKBB
SeqId_9870_17	Ankylosing spondylitis || id:M13_ANKYLOSPON	ENSG00000140105	HGNC:12729	WARS1	tryptophanyl-tRNA synthetase 1	7453	P23381	0.119025	4.93532e-06	7.39427e-197	TRUE	ARIC
9870_17	Ankylosing spondylitis || id:M13_ANKYLOSPON	ENSG00000140105	HGNC:12729	WARS1	tryptophanyl-tRNA synthetase 1	7453	P23381	0.0102741	3.85008e-07	6.73192e-71	TRUE	DECODE
SeqId_9870_17	Ankylosing spondylitis || id:M13_ANKYLOSPON	ENSG00000140105	HGNC:12729	WARS1	tryptophanyl-tRNA synthetase 1	7453	P23381	0.0751042	5.17977e-06	8.71494e-176	TRUE	FENLAND
WARS:P23381:OID21084:v1	Ankylosing spondylitis || id:M13_ANKYLOSPON	ENSG00000140105	HGNC:12729	WARS1	tryptophanyl-tRNA synthetase 1	7453	P23381	0.0251991	3.05476e-06	6.28101e-172	TRUE	UKBB
SeqId_9870_17	Asthma || id:ebi-a-GCST90014325	ENSG00000140105	HGNC:12729	WARS1	tryptophanyl-tRNA synthetase 1	7453	P23381	0.119025	4.70282e-08	3.50266e-201	TRUE	ARIC
9870_17	Asthma || id:ebi-a-GCST90014325	ENSG00000140105	HGNC:12729	WARS1	tryptophanyl-tRNA synthetase 1	7453	P23381	0.0102741	1.66469e-05	1.84605e-69	TRUE	DECODE
SeqId_9870_17	Asthma || id:ebi-a-GCST90014325	ENSG00000140105	HGNC:12729	WARS1	tryptophanyl-tRNA synthetase 1	7453	P23381	0.0751042	3.80888e-06	5.72905e-179	TRUE	FENLAND
WARS:P23381:OID21084:v1	Asthma || id:ebi-a-GCST90014325	ENSG00000140105	HGNC:12729	WARS1	tryptophanyl-tRNA synthetase 1	7453	P23381	0.0251991	2.25003e-08	4.78886e-184	TRUE	UKBB
SeqId_9870_17	Asthma || id:GCST006862	ENSG00000140105	HGNC:12729	WARS1	tryptophanyl-tRNA synthetase 1	7453	P23381	0.119025	5.16801e-06	1.11743e-191	TRUE	ARIC
9870_17	Asthma || id:GCST006862	ENSG00000140105	HGNC:12729	WARS1	tryptophanyl-tRNA synthetase 1	7453	P23381	0.005726	1.13658e-08	2.0869e-36	TRUE	DECODE
SeqId_9870_17	Asthma || id:GCST006862	ENSG00000140105	HGNC:12729	WARS1	tryptophanyl-tRNA synthetase 1	7453	P23381	0.0751042	5.17965e-06	3.59062e-169	TRUE	FENLAND
SeqId_9870_17	Crohn's disease || id:ebi-a-GCST004132	ENSG00000140105	HGNC:12729	WARS1	tryptophanyl-tRNA synthetase 1	7453	P23381	0.119025	5.5598e-05	4.51865e-167	TRUE	ARIC
9870_17	Crohn's disease || id:ebi-a-GCST004132	ENSG00000140105	HGNC:12729	WARS1	tryptophanyl-tRNA synthetase 1	7453	P23381	0.005726	1.50966e-05	5.57049e-23	TRUE	DECODE
SeqId_9870_17	Crohn's disease || id:ebi-a-GCST004132	ENSG00000140105	HGNC:12729	WARS1	tryptophanyl-tRNA synthetase 1	7453	P23381	0.0751042	7.10733e-05	6.82909e-139	TRUE	FENLAND
SeqId_9870_17	Eczema || id:GCST90244787	ENSG00000140105	HGNC:12729	WARS1	tryptophanyl-tRNA synthetase 1	7453	P23381	0.119025	6.57908e-08	5.6092e-203	TRUE	ARIC
9870_17	Eczema || id:GCST90244787	ENSG00000140105	HGNC:12729	WARS1	tryptophanyl-tRNA synthetase 1	7453	P23381	0.0102741	1.49836e-06	1.28351e-76	TRUE	DECODE
SeqId_9870_17	Eczema || id:GCST90244787	ENSG00000140105	HGNC:12729	WARS1	tryptophanyl-tRNA synthetase 1	7453	P23381	0.0751042	3.99151e-07	4.38261e-183	TRUE	FENLAND
WARS:P23381:OID21084:v1	Eczema || id:GCST90244787	ENSG00000140105	HGNC:12729	WARS1	tryptophanyl-tRNA synthetase 1	7453	P23381	0.0251991	2.05924e-07	2.32794e-191	TRUE	UKBB
SeqId_9870_17	Eczema || id:L12_ATOPIC	ENSG00000140105	HGNC:12729	WARS1	tryptophanyl-tRNA synthetase 1	7453	P23381	0.119025	8.98996e-07	1.96887e-199	TRUE	ARIC
9870_17	Eczema || id:L12_ATOPIC	ENSG00000140105	HGNC:12729	WARS1	tryptophanyl-tRNA synthetase 1	7453	P23381	0.0102741	5.61383e-06	2.38101e-70	TRUE	DECODE
SeqId_9870_17	Eczema || id:L12_ATOPIC	ENSG00000140105	HGNC:12729	WARS1	tryptophanyl-tRNA synthetase 1	7453	P23381	0.0751042	5.78032e-06	3.63073e-177	TRUE	FENLAND
WARS:P23381:OID21084:v1	Eczema || id:L12_ATOPIC	ENSG00000140105	HGNC:12729	WARS1	tryptophanyl-tRNA synthetase 1	7453	P23381	0.0251991	2.88382e-07	2.88884e-179	TRUE	UKBB
SeqId_9870_17	Eosinophilic esophagitis || id:GCST90027899	ENSG00000140105	HGNC:12729	WARS1	tryptophanyl-tRNA synthetase 1	7453	P23381	0.119025	1.19376e-06	7.38163e-140	TRUE	ARIC
9870_17	Eosinophilic esophagitis || id:GCST90027899	ENSG00000140105	HGNC:12729	WARS1	tryptophanyl-tRNA synthetase 1	7453	P23381	0.005726	0.000193431	1.22881e-10	TRUE	DECODE
SeqId_9870_17	Eosinophilic esophagitis || id:GCST90027899	ENSG00000140105	HGNC:12729	WARS1	tryptophanyl-tRNA synthetase 1	7453	P23381	0.0751042	0.000238408	1.91124e-99	TRUE	FENLAND
SeqId_9870_17	Inflammatory bowel disease || id:ebi-a-GCST004131	ENSG00000140105	HGNC:12729	WARS1	tryptophanyl-tRNA synthetase 1	7453	P23381	0.119025	2.95349e-06	1.94204e-181	TRUE	ARIC
9870_17	Inflammatory bowel disease || id:ebi-a-GCST004131	ENSG00000140105	HGNC:12729	WARS1	tryptophanyl-tRNA synthetase 1	7453	P23381	0.005726	2.09586e-05	2.25744e-26	TRUE	DECODE
SeqId_9870_17	Inflammatory bowel disease || id:ebi-a-GCST004131	ENSG00000140105	HGNC:12729	WARS1	tryptophanyl-tRNA synthetase 1	7453	P23381	0.0751042	9.47744e-06	7.37896e-155	TRUE	FENLAND
SeqId_9870_17	Juvenile idiopathic arthritis || id:GCST90010715	ENSG00000140105	HGNC:12729	WARS1	tryptophanyl-tRNA synthetase 1	7453	P23381	0.119025	4.22256e-05	4.19665e-126	TRUE	ARIC
9870_17	Juvenile idiopathic arthritis || id:GCST90010715	ENSG00000140105	HGNC:12729	WARS1	tryptophanyl-tRNA synthetase 1	7453	P23381	0.005726	0.000557393	5.25778e-07	TRUE	DECODE
SeqId_9870_17	Juvenile idiopathic arthritis || id:GCST90010715	ENSG00000140105	HGNC:12729	WARS1	tryptophanyl-tRNA synthetase 1	7453	P23381	0.0751042	0.000653436	5.8351e-84	TRUE	FENLAND
SeqId_9870_17	multiple sclerosis || id:ieu-b-18	ENSG00000140105	HGNC:12729	WARS1	tryptophanyl-tRNA synthetase 1	7453	P23381	0.119025	0.000117835	1.06358e-181	TRUE	ARIC
9870_17	multiple sclerosis || id:ieu-b-18	ENSG00000140105	HGNC:12729	WARS1	tryptophanyl-tRNA synthetase 1	7453	P23381	0.005726	1.18413e-05	9.98203e-33	TRUE	DECODE
SeqId_9870_17	multiple sclerosis || id:ieu-b-18	ENSG00000140105	HGNC:12729	WARS1	tryptophanyl-tRNA synthetase 1	7453	P23381	0.0751042	0.000133062	4.95433e-157	TRUE	FENLAND
SeqId_9870_17	Psoriasis || id:GCST90019016	ENSG00000140105	HGNC:12729	WARS1	tryptophanyl-tRNA synthetase 1	7453	P23381	0.119025	6.04819e-05	5.23134e-169	TRUE	ARIC
9870_17	Psoriasis || id:GCST90019016	ENSG00000140105	HGNC:12729	WARS1	tryptophanyl-tRNA synthetase 1	7453	P23381	0.005726	0.000147214	4.45858e-19	TRUE	DECODE
SeqId_9870_17	Psoriasis || id:GCST90019016	ENSG00000140105	HGNC:12729	WARS1	tryptophanyl-tRNA synthetase 1	7453	P23381	0.0751042	0.000172904	1.08192e-136	TRUE	FENLAND
SeqId_9870_17	Rheumatoid arthritis || id:ebi-a-GCST002318	ENSG00000140105	HGNC:12729	WARS1	tryptophanyl-tRNA synthetase 1	7453	P23381	0.119025	2.24319e-06	9.16402e-181	TRUE	ARIC
9870_17	Rheumatoid arthritis || id:ebi-a-GCST002318	ENSG00000140105	HGNC:12729	WARS1	tryptophanyl-tRNA synthetase 1	7453	P23381	0.005726	4.00209e-05	8.9874e-25	TRUE	DECODE
SeqId_9870_17	Rheumatoid arthritis || id:ebi-a-GCST002318	ENSG00000140105	HGNC:12729	WARS1	tryptophanyl-tRNA synthetase 1	7453	P23381	0.0751042	5.03238e-05	1.95331e-149	TRUE	FENLAND
SeqId_9870_17	Sinusitis || id:J10_CHRONSINUSITIS	ENSG00000140105	HGNC:12729	WARS1	tryptophanyl-tRNA synthetase 1	7453	P23381	0.119025	2.56681e-06	1.03023e-198	TRUE	ARIC
9870_17	Sinusitis || id:J10_CHRONSINUSITIS	ENSG00000140105	HGNC:12729	WARS1	tryptophanyl-tRNA synthetase 1	7453	P23381	0.0102741	6.13323e-06	3.34565e-70	TRUE	DECODE
SeqId_9870_17	Sinusitis || id:J10_CHRONSINUSITIS	ENSG00000140105	HGNC:12729	WARS1	tryptophanyl-tRNA synthetase 1	7453	P23381	0.0751042	4.33985e-06	1.43415e-177	TRUE	FENLAND
WARS:P23381:OID21084:v1	Sinusitis || id:J10_CHRONSINUSITIS	ENSG00000140105	HGNC:12729	WARS1	tryptophanyl-tRNA synthetase 1	7453	P23381	0.0251991	6.11436e-07	1.01003e-178	TRUE	UKBB
SeqId_9870_17	Systemic lupus erythematosus || id:ebi-a-GCST003156	ENSG00000140105	HGNC:12729	WARS1	tryptophanyl-tRNA synthetase 1	7453	P23381	0.119025	0.000812024	2.67608e-116	TRUE	ARIC
9870_17	Systemic lupus erythematosus || id:ebi-a-GCST003156	ENSG00000140105	HGNC:12729	WARS1	tryptophanyl-tRNA synthetase 1	7453	P23381	0.005726	0.000268505	2.07602e-09	TRUE	DECODE
SeqId_9870_17	Systemic lupus erythematosus || id:ebi-a-GCST003156	ENSG00000140105	HGNC:12729	WARS1	tryptophanyl-tRNA synthetase 1	7453	P23381	0.0751042	0.00112746	1.48171e-83	TRUE	FENLAND
SeqId_9870_17	Type 1 diabetes || id:ebi-a-GCST010681	ENSG00000140105	HGNC:12729	WARS1	tryptophanyl-tRNA synthetase 1	7453	P23381	0.119025	0.000171396	4.64961e-148	TRUE	ARIC
9870_17	Type 1 diabetes || id:ebi-a-GCST010681	ENSG00000140105	HGNC:12729	WARS1	tryptophanyl-tRNA synthetase 1	7453	P23381	0.00454809	4.40247e-05	1.87391e-13	TRUE	DECODE
SeqId_9870_17	Type 1 diabetes || id:ebi-a-GCST010681	ENSG00000140105	HGNC:12729	WARS1	tryptophanyl-tRNA synthetase 1	7453	P23381	0.0751042	0.00033374	1.62791e-114	TRUE	FENLAND
WARS:P23381:OID21084:v1	Type 1 diabetes || id:ebi-a-GCST010681	ENSG00000140105	HGNC:12729	WARS1	tryptophanyl-tRNA synthetase 1	7453	P23381	0.0251991	0.000202083	1.18076e-69	TRUE	UKBB
SeqId_9870_17	Ulcerative colitis || id:ebi-a-GCST004133	ENSG00000140105	HGNC:12729	WARS1	tryptophanyl-tRNA synthetase 1	7453	P23381	0.119025	2.14683e-06	5.17177e-176	TRUE	ARIC
9870_17	Ulcerative colitis || id:ebi-a-GCST004133	ENSG00000140105	HGNC:12729	WARS1	tryptophanyl-tRNA synthetase 1	7453	P23381	0.005726	9.78085e-06	8.87373e-25	TRUE	DECODE
SeqId_9870_17	Ulcerative colitis || id:ebi-a-GCST004133	ENSG00000140105	HGNC:12729	WARS1	tryptophanyl-tRNA synthetase 1	7453	P23381	0.0751042	2.30944e-06	9.07429e-150	TRUE	FENLAND
SeqId_4232_19	Ankylosing spondylitis || id:M13_ANKYLOSPON	ENSG00000140443	HGNC:5465	IGF1R	insulin like growth factor 1 receptor	3480	P08069	0.0188792	5.79934e-08	6.86169e-31	TRUE	ARIC
4232_19	Ankylosing spondylitis || id:M13_ANKYLOSPON	ENSG00000140443	HGNC:5465	IGF1R	insulin like growth factor 1 receptor	3480	P08069	0.00970298	8.92458e-06	6.95615e-64	TRUE	DECODE
IGF1R:P08069:OID21274:v1	Ankylosing spondylitis || id:M13_ANKYLOSPON	ENSG00000140443	HGNC:5465	IGF1R	insulin like growth factor 1 receptor	3480	P08069	0.00609652	7.09911e-08	4.20671e-43	TRUE	UKBB
SeqId_4232_19	Asthma || id:ebi-a-GCST90014325	ENSG00000140443	HGNC:5465	IGF1R	insulin like growth factor 1 receptor	3480	P08069	0.0188792	2.68252e-06	1.30197e-30	TRUE	ARIC
4232_19	Asthma || id:ebi-a-GCST90014325	ENSG00000140443	HGNC:5465	IGF1R	insulin like growth factor 1 receptor	3480	P08069	0.00970298	2.95337e-05	1.09131e-63	TRUE	DECODE
IGF1R:P08069:OID21274:v1	Asthma || id:ebi-a-GCST90014325	ENSG00000140443	HGNC:5465	IGF1R	insulin like growth factor 1 receptor	3480	P08069	0.00609652	4.55201e-06	4.0671e-43	TRUE	UKBB
SeqId_4232_19	Asthma || id:GCST006862	ENSG00000140443	HGNC:5465	IGF1R	insulin like growth factor 1 receptor	3480	P08069	0.0188792	2.01579e-06	1.22755e-29	TRUE	ARIC
4232_19	Asthma || id:GCST006862	ENSG00000140443	HGNC:5465	IGF1R	insulin like growth factor 1 receptor	3480	P08069	0.00446988	1.51298e-05	9.13236e-26	TRUE	DECODE
IGF1R:P08069:OID21274:v1	Asthma || id:GCST006862	ENSG00000140443	HGNC:5465	IGF1R	insulin like growth factor 1 receptor	3480	P08069	0.00609652	2.01579e-06	1.39525e-37	TRUE	UKBB
SeqId_4232_19	Crohn's disease || id:ebi-a-GCST004132	ENSG00000140443	HGNC:5465	IGF1R	insulin like growth factor 1 receptor	3480	P08069	0.0188792	8.27121e-05	5.42551e-24	TRUE	ARIC
4232_19	Crohn's disease || id:ebi-a-GCST004132	ENSG00000140443	HGNC:5465	IGF1R	insulin like growth factor 1 receptor	3480	P08069	0.00419277	3.76224e-05	7.90654e-16	TRUE	DECODE
IGF1R:P08069:OID21274:v1	Crohn's disease || id:ebi-a-GCST004132	ENSG00000140443	HGNC:5465	IGF1R	insulin like growth factor 1 receptor	3480	P08069	0.00609652	9.60835e-05	5.21243e-21	TRUE	UKBB
SeqId_4232_19	Eczema || id:GCST90244787	ENSG00000140443	HGNC:5465	IGF1R	insulin like growth factor 1 receptor	3480	P08069	0.0188792	5.61443e-07	2.92534e-31	TRUE	ARIC
4232_19	Eczema || id:GCST90244787	ENSG00000140443	HGNC:5465	IGF1R	insulin like growth factor 1 receptor	3480	P08069	0.00446988	2.68396e-06	2.21165e-33	TRUE	DECODE
IGF1R:P08069:OID21274:v1	Eczema || id:GCST90244787	ENSG00000140443	HGNC:5465	IGF1R	insulin like growth factor 1 receptor	3480	P08069	0.00609652	1.31206e-06	4.51411e-46	TRUE	UKBB
SeqId_4232_19	Eczema || id:L12_ATOPIC	ENSG00000140443	HGNC:5465	IGF1R	insulin like growth factor 1 receptor	3480	P08069	0.0188792	4.80966e-06	3.05844e-30	TRUE	ARIC
4232_19	Eczema || id:L12_ATOPIC	ENSG00000140443	HGNC:5465	IGF1R	insulin like growth factor 1 receptor	3480	P08069	0.00970298	1.34865e-05	1.14208e-64	TRUE	DECODE
IGF1R:P08069:OID21274:v1	Eczema || id:L12_ATOPIC	ENSG00000140443	HGNC:5465	IGF1R	insulin like growth factor 1 receptor	3480	P08069	0.00609652	4.56654e-06	3.19149e-42	TRUE	UKBB
SeqId_4232_19	Eosinophilic esophagitis || id:GCST90027899	ENSG00000140443	HGNC:5465	IGF1R	insulin like growth factor 1 receptor	3480	P08069	0.0188792	4.73673e-05	2.8902e-20	TRUE	ARIC
4232_19	Eosinophilic esophagitis || id:GCST90027899	ENSG00000140443	HGNC:5465	IGF1R	insulin like growth factor 1 receptor	3480	P08069	0.00970298	0.000184644	7.97884e-19	TRUE	DECODE
IGF1R:P08069:OID21274:v1	Eosinophilic esophagitis || id:GCST90027899	ENSG00000140443	HGNC:5465	IGF1R	insulin like growth factor 1 receptor	3480	P08069	0.00609652	9.38849e-05	9.88098e-13	TRUE	UKBB
SeqId_4232_19	Inflammatory bowel disease || id:ebi-a-GCST004131	ENSG00000140443	HGNC:5465	IGF1R	insulin like growth factor 1 receptor	3480	P08069	0.0188792	5.80871e-06	1.15473e-27	TRUE	ARIC
4232_19	Inflammatory bowel disease || id:ebi-a-GCST004131	ENSG00000140443	HGNC:5465	IGF1R	insulin like growth factor 1 receptor	3480	P08069	0.00419277	2.31328e-06	3.58769e-21	TRUE	DECODE
IGF1R:P08069:OID21274:v1	Inflammatory bowel disease || id:ebi-a-GCST004131	ENSG00000140443	HGNC:5465	IGF1R	insulin like growth factor 1 receptor	3480	P08069	0.00609652	1.21031e-05	5.70782e-29	TRUE	UKBB
SeqId_4232_19	Juvenile idiopathic arthritis || id:GCST90010715	ENSG00000140443	HGNC:5465	IGF1R	insulin like growth factor 1 receptor	3480	P08069	0.0188792	7.85561e-05	2.11985e-18	TRUE	ARIC
4232_19	Juvenile idiopathic arthritis || id:GCST90010715	ENSG00000140443	HGNC:5465	IGF1R	insulin like growth factor 1 receptor	3480	P08069	0.00446988	0.000346058	3.3778e-06	TRUE	DECODE
IGF1R:P08069:OID21274:v1	Juvenile idiopathic arthritis || id:GCST90010715	ENSG00000140443	HGNC:5465	IGF1R	insulin like growth factor 1 receptor	3480	P08069	0.00609652	1.98603e-05	1.28823e-12	TRUE	UKBB
SeqId_4232_19	multiple sclerosis || id:ieu-b-18	ENSG00000140443	HGNC:5465	IGF1R	insulin like growth factor 1 receptor	3480	P08069	0.0188792	7.38857e-07	1.03088e-29	TRUE	ARIC
4232_19	multiple sclerosis || id:ieu-b-18	ENSG00000140443	HGNC:5465	IGF1R	insulin like growth factor 1 receptor	3480	P08069	0.00446988	2.63505e-06	5.73318e-27	TRUE	DECODE
IGF1R:P08069:OID21274:v1	multiple sclerosis || id:ieu-b-18	ENSG00000140443	HGNC:5465	IGF1R	insulin like growth factor 1 receptor	3480	P08069	0.00609652	7.38857e-07	2.59649e-37	TRUE	UKBB
SeqId_4232_19	Psoriasis || id:GCST90019016	ENSG00000140443	HGNC:5465	IGF1R	insulin like growth factor 1 receptor	3480	P08069	0.0188792	8.76254e-08	1.73294e-27	TRUE	ARIC
4232_19	Psoriasis || id:GCST90019016	ENSG00000140443	HGNC:5465	IGF1R	insulin like growth factor 1 receptor	3480	P08069	0.00446988	0.000133658	8.32443e-15	TRUE	DECODE
IGF1R:P08069:OID21274:v1	Psoriasis || id:GCST90019016	ENSG00000140443	HGNC:5465	IGF1R	insulin like growth factor 1 receptor	3480	P08069	0.00609652	1.70275e-07	8.89494e-28	TRUE	UKBB
SeqId_4232_19	Rheumatoid arthritis || id:ebi-a-GCST002318	ENSG00000140443	HGNC:5465	IGF1R	insulin like growth factor 1 receptor	3480	P08069	0.0188792	9.89072e-08	2.44125e-28	TRUE	ARIC
4232_19	Rheumatoid arthritis || id:ebi-a-GCST002318	ENSG00000140443	HGNC:5465	IGF1R	insulin like growth factor 1 receptor	3480	P08069	0.00446988	2.32044e-06	3.84059e-22	TRUE	DECODE
IGF1R:P08069:OID21274:v1	Rheumatoid arthritis || id:ebi-a-GCST002318	ENSG00000140443	HGNC:5465	IGF1R	insulin like growth factor 1 receptor	3480	P08069	0.00609652	1.09713e-08	5.56956e-31	TRUE	UKBB
SeqId_4232_19	Sinusitis || id:J10_CHRONSINUSITIS	ENSG00000140443	HGNC:5465	IGF1R	insulin like growth factor 1 receptor	3480	P08069	0.0188792	3.55354e-06	2.27002e-30	TRUE	ARIC
4232_19	Sinusitis || id:J10_CHRONSINUSITIS	ENSG00000140443	HGNC:5465	IGF1R	insulin like growth factor 1 receptor	3480	P08069	0.00970298	7.13386e-06	5.34858e-66	TRUE	DECODE
IGF1R:P08069:OID21274:v1	Sinusitis || id:J10_CHRONSINUSITIS	ENSG00000140443	HGNC:5465	IGF1R	insulin like growth factor 1 receptor	3480	P08069	0.00609652	2.88751e-06	1.08917e-42	TRUE	UKBB
SeqId_4232_19	Systemic lupus erythematosus || id:ebi-a-GCST003156	ENSG00000140443	HGNC:5465	IGF1R	insulin like growth factor 1 receptor	3480	P08069	0.0188792	2.78925e-06	3.27037e-21	TRUE	ARIC
4232_19	Systemic lupus erythematosus || id:ebi-a-GCST003156	ENSG00000140443	HGNC:5465	IGF1R	insulin like growth factor 1 receptor	3480	P08069	0.00446988	0.000113464	1.37524e-08	TRUE	DECODE
IGF1R:P08069:OID21274:v1	Systemic lupus erythematosus || id:ebi-a-GCST003156	ENSG00000140443	HGNC:5465	IGF1R	insulin like growth factor 1 receptor	3480	P08069	0.00609652	2.47348e-06	1.02783e-14	TRUE	UKBB
SeqId_4232_19	Type 1 diabetes || id:ebi-a-GCST010681	ENSG00000140443	HGNC:5465	IGF1R	insulin like growth factor 1 receptor	3480	P08069	0.0188792	3.04865e-05	3.28352e-23	TRUE	ARIC
4232_19	Type 1 diabetes || id:ebi-a-GCST010681	ENSG00000140443	HGNC:5465	IGF1R	insulin like growth factor 1 receptor	3480	P08069	0.00970298	4.97054e-05	1.47994e-28	TRUE	DECODE
IGF1R:P08069:OID21274:v1	Type 1 diabetes || id:ebi-a-GCST010681	ENSG00000140443	HGNC:5465	IGF1R	insulin like growth factor 1 receptor	3480	P08069	0.00609652	3.80616e-05	2.8922e-18	TRUE	UKBB
SeqId_4232_19	Ulcerative colitis || id:ebi-a-GCST004133	ENSG00000140443	HGNC:5465	IGF1R	insulin like growth factor 1 receptor	3480	P08069	0.0188792	1.37631e-07	1.32775e-27	TRUE	ARIC
4232_19	Ulcerative colitis || id:ebi-a-GCST004133	ENSG00000140443	HGNC:5465	IGF1R	insulin like growth factor 1 receptor	3480	P08069	0.00419277	1.40029e-05	5.70128e-18	TRUE	DECODE
IGF1R:P08069:OID21274:v1	Ulcerative colitis || id:ebi-a-GCST004133	ENSG00000140443	HGNC:5465	IGF1R	insulin like growth factor 1 receptor	3480	P08069	0.00609652	2.24394e-07	3.33236e-28	TRUE	UKBB
SeqId_2658_27	Ankylosing spondylitis || id:M13_ANKYLOSPON	ENSG00000140538	HGNC:8033	NTRK3	neurotrophic receptor tyrosine kinase 3	4916	Q16288	0.04533	1.26128e-07	5.31718e-73	TRUE	ARIC
2658_27	Ankylosing spondylitis || id:M13_ANKYLOSPON	ENSG00000140538	HGNC:8033	NTRK3	neurotrophic receptor tyrosine kinase 3	4916	Q16288	0.0217481	4.5281e-06	1.52641e-146	TRUE	DECODE
SeqId_2658_27	Ankylosing spondylitis || id:M13_ANKYLOSPON	ENSG00000140538	HGNC:8033	NTRK3	neurotrophic receptor tyrosine kinase 3	4916	Q16288	0.00798445	2.43358e-08	1.27113e-19	TRUE	FENLAND
NTRK3:Q16288:OID21057:v1	Ankylosing spondylitis || id:M13_ANKYLOSPON	ENSG00000140538	HGNC:8033	NTRK3	neurotrophic receptor tyrosine kinase 3	4916	Q16288	0.0184195	2.43358e-08	4.2264e-128	TRUE	UKBB
SeqId_2658_27	Asthma || id:ebi-a-GCST90014325	ENSG00000140538	HGNC:8033	NTRK3	neurotrophic receptor tyrosine kinase 3	4916	Q16288	0.04533	1.9678e-07	1.03234e-73	TRUE	ARIC
2658_27	Asthma || id:ebi-a-GCST90014325	ENSG00000140538	HGNC:8033	NTRK3	neurotrophic receptor tyrosine kinase 3	4916	Q16288	0.0217481	2.64268e-06	8.90468e-155	TRUE	DECODE
SeqId_2658_27	Asthma || id:ebi-a-GCST90014325	ENSG00000140538	HGNC:8033	NTRK3	neurotrophic receptor tyrosine kinase 3	4916	Q16288	0.00798445	4.75073e-07	1.08206e-19	TRUE	FENLAND
NTRK3:Q16288:OID21057:v1	Asthma || id:ebi-a-GCST90014325	ENSG00000140538	HGNC:8033	NTRK3	neurotrophic receptor tyrosine kinase 3	4916	Q16288	0.0184195	4.75073e-07	2.23334e-133	TRUE	UKBB
SeqId_2658_27	Asthma || id:GCST006862	ENSG00000140538	HGNC:8033	NTRK3	neurotrophic receptor tyrosine kinase 3	4916	Q16288	0.04533	4.6174e-06	5.54152e-70	TRUE	ARIC
2658_27	Asthma || id:GCST006862	ENSG00000140538	HGNC:8033	NTRK3	neurotrophic receptor tyrosine kinase 3	4916	Q16288	0.0193682	1.84403e-05	5.00463e-113	TRUE	DECODE
SeqId_2658_27	Crohn's disease || id:ebi-a-GCST004132	ENSG00000140538	HGNC:8033	NTRK3	neurotrophic receptor tyrosine kinase 3	4916	Q16288	0.04533	3.75249e-05	1.19225e-60	TRUE	ARIC
2658_27	Crohn's disease || id:ebi-a-GCST004132	ENSG00000140538	HGNC:8033	NTRK3	neurotrophic receptor tyrosine kinase 3	4916	Q16288	0.0193682	6.31163e-05	1.87733e-73	TRUE	DECODE
SeqId_2658_27	Eczema || id:GCST90244787	ENSG00000140538	HGNC:8033	NTRK3	neurotrophic receptor tyrosine kinase 3	4916	Q16288	0.04533	3.74647e-07	2.90482e-74	TRUE	ARIC
2658_27	Eczema || id:GCST90244787	ENSG00000140538	HGNC:8033	NTRK3	neurotrophic receptor tyrosine kinase 3	4916	Q16288	0.0193682	4.20283e-06	9.49407e-143	TRUE	DECODE
SeqId_2658_27	Eczema || id:GCST90244787	ENSG00000140538	HGNC:8033	NTRK3	neurotrophic receptor tyrosine kinase 3	4916	Q16288	0.00798445	3.02626e-07	5.36015e-20	TRUE	FENLAND
NTRK3:Q16288:OID21057:v1	Eczema || id:GCST90244787	ENSG00000140538	HGNC:8033	NTRK3	neurotrophic receptor tyrosine kinase 3	4916	Q16288	0.0184195	3.02626e-07	1.85157e-139	TRUE	UKBB
SeqId_2658_27	Eczema || id:L12_ATOPIC	ENSG00000140538	HGNC:8033	NTRK3	neurotrophic receptor tyrosine kinase 3	4916	Q16288	0.04533	6.38724e-07	3.89198e-73	TRUE	ARIC
2658_27	Eczema || id:L12_ATOPIC	ENSG00000140538	HGNC:8033	NTRK3	neurotrophic receptor tyrosine kinase 3	4916	Q16288	0.0217481	2.02812e-06	6.48083e-152	TRUE	DECODE
SeqId_2658_27	Eczema || id:L12_ATOPIC	ENSG00000140538	HGNC:8033	NTRK3	neurotrophic receptor tyrosine kinase 3	4916	Q16288	0.00798445	5.85979e-10	7.7691e-20	TRUE	FENLAND
NTRK3:Q16288:OID21057:v1	Eczema || id:L12_ATOPIC	ENSG00000140538	HGNC:8033	NTRK3	neurotrophic receptor tyrosine kinase 3	4916	Q16288	0.0184195	5.85979e-10	8.26777e-132	TRUE	UKBB
SeqId_2658_27	Eosinophilic esophagitis || id:GCST90027899	ENSG00000140538	HGNC:8033	NTRK3	neurotrophic receptor tyrosine kinase 3	4916	Q16288	0.04533	8.55118e-05	8.08018e-48	TRUE	ARIC
2658_27	Eosinophilic esophagitis || id:GCST90027899	ENSG00000140538	HGNC:8033	NTRK3	neurotrophic receptor tyrosine kinase 3	4916	Q16288	0.0217481	0.000520665	4.90656e-39	TRUE	DECODE
SeqId_2658_27	Inflammatory bowel disease || id:ebi-a-GCST004131	ENSG00000140538	HGNC:8033	NTRK3	neurotrophic receptor tyrosine kinase 3	4916	Q16288	0.04533	4.09807e-05	1.4153e-63	TRUE	ARIC
2658_27	Inflammatory bowel disease || id:ebi-a-GCST004131	ENSG00000140538	HGNC:8033	NTRK3	neurotrophic receptor tyrosine kinase 3	4916	Q16288	0.0193682	4.54707e-05	5.57266e-88	TRUE	DECODE
SeqId_2658_27	Juvenile idiopathic arthritis || id:GCST90010715	ENSG00000140538	HGNC:8033	NTRK3	neurotrophic receptor tyrosine kinase 3	4916	Q16288	0.04533	1.13779e-05	5.79751e-47	TRUE	ARIC
2658_27	Juvenile idiopathic arthritis || id:GCST90010715	ENSG00000140538	HGNC:8033	NTRK3	neurotrophic receptor tyrosine kinase 3	4916	Q16288	0.0193682	0.000567667	5.67999e-29	TRUE	DECODE
SeqId_2658_27	multiple sclerosis || id:ieu-b-18	ENSG00000140538	HGNC:8033	NTRK3	neurotrophic receptor tyrosine kinase 3	4916	Q16288	0.04533	2.692e-05	1.06022e-67	TRUE	ARIC
2658_27	multiple sclerosis || id:ieu-b-18	ENSG00000140538	HGNC:8033	NTRK3	neurotrophic receptor tyrosine kinase 3	4916	Q16288	0.0193682	7.91653e-05	2.27455e-103	TRUE	DECODE
SeqId_2658_27	Psoriasis || id:GCST90019016	ENSG00000140538	HGNC:8033	NTRK3	neurotrophic receptor tyrosine kinase 3	4916	Q16288	0.04533	3.54763e-05	1.5184e-61	TRUE	ARIC
2658_27	Psoriasis || id:GCST90019016	ENSG00000140538	HGNC:8033	NTRK3	neurotrophic receptor tyrosine kinase 3	4916	Q16288	0.0193682	7.86447e-05	1.7168e-75	TRUE	DECODE
SeqId_2658_27	Rheumatoid arthritis || id:ebi-a-GCST002318	ENSG00000140538	HGNC:8033	NTRK3	neurotrophic receptor tyrosine kinase 3	4916	Q16288	0.04533	4.21998e-05	3.26534e-63	TRUE	ARIC
2658_27	Rheumatoid arthritis || id:ebi-a-GCST002318	ENSG00000140538	HGNC:8033	NTRK3	neurotrophic receptor tyrosine kinase 3	4916	Q16288	0.0193682	4.37445e-05	1.11314e-86	TRUE	DECODE
SeqId_2658_27	Sinusitis || id:J10_CHRONSINUSITIS	ENSG00000140538	HGNC:8033	NTRK3	neurotrophic receptor tyrosine kinase 3	4916	Q16288	0.04533	7.43468e-06	7.24224e-72	TRUE	ARIC
2658_27	Sinusitis || id:J10_CHRONSINUSITIS	ENSG00000140538	HGNC:8033	NTRK3	neurotrophic receptor tyrosine kinase 3	4916	Q16288	0.0217481	1.28775e-05	1.54598e-147	TRUE	DECODE
SeqId_2658_27	Sinusitis || id:J10_CHRONSINUSITIS	ENSG00000140538	HGNC:8033	NTRK3	neurotrophic receptor tyrosine kinase 3	4916	Q16288	0.00798445	8.67219e-06	1.15386e-18	TRUE	FENLAND
NTRK3:Q16288:OID21057:v1	Sinusitis || id:J10_CHRONSINUSITIS	ENSG00000140538	HGNC:8033	NTRK3	neurotrophic receptor tyrosine kinase 3	4916	Q16288	0.0184195	8.67219e-06	2.58123e-126	TRUE	UKBB
SeqId_2658_27	Systemic lupus erythematosus || id:ebi-a-GCST003156	ENSG00000140538	HGNC:8033	NTRK3	neurotrophic receptor tyrosine kinase 3	4916	Q16288	0.04533	0.000170665	6.79386e-45	TRUE	ARIC
2658_27	Systemic lupus erythematosus || id:ebi-a-GCST003156	ENSG00000140538	HGNC:8033	NTRK3	neurotrophic receptor tyrosine kinase 3	4916	Q16288	0.0193682	0.000182812	2.7882e-37	TRUE	DECODE
SeqId_2658_27	Type 1 diabetes || id:ebi-a-GCST010681	ENSG00000140538	HGNC:8033	NTRK3	neurotrophic receptor tyrosine kinase 3	4916	Q16288	0.04533	1.1395e-06	3.3684e-58	TRUE	ARIC
2658_27	Type 1 diabetes || id:ebi-a-GCST010681	ENSG00000140538	HGNC:8033	NTRK3	neurotrophic receptor tyrosine kinase 3	4916	Q16288	0.0193682	5.26172e-05	6.41252e-58	TRUE	DECODE
SeqId_2658_27	Type 1 diabetes || id:ebi-a-GCST010681	ENSG00000140538	HGNC:8033	NTRK3	neurotrophic receptor tyrosine kinase 3	4916	Q16288	0.00798445	2.51409e-05	2.56463e-13	TRUE	FENLAND
NTRK3:Q16288:OID21057:v1	Type 1 diabetes || id:ebi-a-GCST010681	ENSG00000140538	HGNC:8033	NTRK3	neurotrophic receptor tyrosine kinase 3	4916	Q16288	0.0184195	2.51409e-05	5.55214e-57	TRUE	UKBB
SeqId_2658_27	Ulcerative colitis || id:ebi-a-GCST004133	ENSG00000140538	HGNC:8033	NTRK3	neurotrophic receptor tyrosine kinase 3	4916	Q16288	0.04533	4.03124e-05	1.18329e-61	TRUE	ARIC
2658_27	Ulcerative colitis || id:ebi-a-GCST004133	ENSG00000140538	HGNC:8033	NTRK3	neurotrophic receptor tyrosine kinase 3	4916	Q16288	0.0193682	2.54457e-05	3.08589e-81	TRUE	DECODE
SeqId_5452_71	Ankylosing spondylitis || id:M13_ANKYLOSPON	ENSG00000141505	HGNC:742	ASGR1	asialoglycoprotein receptor 1	432	P07306	0.0184828	3.41292e-06	1.34158e-29	TRUE	ARIC
5452_71	Ankylosing spondylitis || id:M13_ANKYLOSPON	ENSG00000141505	HGNC:742	ASGR1	asialoglycoprotein receptor 1	432	P07306	0.00503148	2.23378e-06	1.72096e-34	TRUE	DECODE
SeqId_5452_71	Ankylosing spondylitis || id:M13_ANKYLOSPON	ENSG00000141505	HGNC:742	ASGR1	asialoglycoprotein receptor 1	432	P07306	0.0125256	3.52635e-06	4.16667e-29	TRUE	FENLAND
ASGR1:P07306:OID20990:v1	Ankylosing spondylitis || id:M13_ANKYLOSPON	ENSG00000141505	HGNC:742	ASGR1	asialoglycoprotein receptor 1	432	P07306	0.0118265	2.15766e-06	1.31945e-80	TRUE	UKBB
SeqId_5452_71	Asthma || id:ebi-a-GCST90014325	ENSG00000141505	HGNC:742	ASGR1	asialoglycoprotein receptor 1	432	P07306	0.0184828	1.37078e-05	3.94335e-29	TRUE	ARIC
5452_71	Asthma || id:ebi-a-GCST90014325	ENSG00000141505	HGNC:742	ASGR1	asialoglycoprotein receptor 1	432	P07306	0.00503148	1.49226e-05	8.08574e-34	TRUE	DECODE
SeqId_5452_71	Asthma || id:ebi-a-GCST90014325	ENSG00000141505	HGNC:742	ASGR1	asialoglycoprotein receptor 1	432	P07306	0.0125256	1.41278e-05	1.32729e-28	TRUE	FENLAND
ASGR1:P07306:OID20990:v1	Asthma || id:ebi-a-GCST90014325	ENSG00000141505	HGNC:742	ASGR1	asialoglycoprotein receptor 1	432	P07306	0.0118265	1.3179e-05	2.91974e-81	TRUE	UKBB
5452_71	Asthma || id:GCST006862	ENSG00000141505	HGNC:742	ASGR1	asialoglycoprotein receptor 1	432	P07306	0.00160424	6.67076e-06	4.39257e-10	TRUE	DECODE
SeqId_5452_71	Asthma || id:GCST006862	ENSG00000141505	HGNC:742	ASGR1	asialoglycoprotein receptor 1	432	P07306	0.00303458	1.25105e-05	2.91758e-07	TRUE	FENLAND
SeqId_5452_71	Crohn's disease || id:ebi-a-GCST004132	ENSG00000141505	HGNC:742	ASGR1	asialoglycoprotein receptor 1	432	P07306	0.0184828	2.57484e-07	1.6047e-26	TRUE	ARIC
5452_71	Crohn's disease || id:ebi-a-GCST004132	ENSG00000141505	HGNC:742	ASGR1	asialoglycoprotein receptor 1	432	P07306	0.00503148	1.47582e-05	2.90391e-20	TRUE	DECODE
SeqId_5452_71	Crohn's disease || id:ebi-a-GCST004132	ENSG00000141505	HGNC:742	ASGR1	asialoglycoprotein receptor 1	432	P07306	0.0125256	4.01434e-07	8.94842e-25	TRUE	FENLAND
ASGR1:P07306:OID20990:v1	Crohn's disease || id:ebi-a-GCST004132	ENSG00000141505	HGNC:742	ASGR1	asialoglycoprotein receptor 1	432	P07306	0.0118265	1.16486e-07	1.39894e-50	TRUE	UKBB
SeqId_5452_71	Eczema || id:GCST90244787	ENSG00000141505	HGNC:742	ASGR1	asialoglycoprotein receptor 1	432	P07306	0.0184828	1.05721e-12	6.01458e-31	TRUE	ARIC
5452_71	Eczema || id:GCST90244787	ENSG00000141505	HGNC:742	ASGR1	asialoglycoprotein receptor 1	432	P07306	0.00503148	7.67072e-07	2.82537e-38	TRUE	DECODE
SeqId_5452_71	Eczema || id:GCST90244787	ENSG00000141505	HGNC:742	ASGR1	asialoglycoprotein receptor 1	432	P07306	0.0125256	7.89321e-09	7.56635e-31	TRUE	FENLAND
ASGR1:P07306:OID20990:v1	Eczema || id:GCST90244787	ENSG00000141505	HGNC:742	ASGR1	asialoglycoprotein receptor 1	432	P07306	0.0118265	3.13719e-10	1.55724e-90	TRUE	UKBB
SeqId_5452_71	Eczema || id:L12_ATOPIC	ENSG00000141505	HGNC:742	ASGR1	asialoglycoprotein receptor 1	432	P07306	0.0184828	2.53339e-07	2.49141e-30	TRUE	ARIC
5452_71	Eczema || id:L12_ATOPIC	ENSG00000141505	HGNC:742	ASGR1	asialoglycoprotein receptor 1	432	P07306	0.00503148	1.58221e-05	5.05169e-33	TRUE	DECODE
SeqId_5452_71	Eczema || id:L12_ATOPIC	ENSG00000141505	HGNC:742	ASGR1	asialoglycoprotein receptor 1	432	P07306	0.0125256	9.71324e-06	9.85209e-29	TRUE	FENLAND
ASGR1:P07306:OID20990:v1	Eczema || id:L12_ATOPIC	ENSG00000141505	HGNC:742	ASGR1	asialoglycoprotein receptor 1	432	P07306	0.0118265	9.02069e-07	1.51535e-83	TRUE	UKBB
SeqId_5452_71	Eosinophilic esophagitis || id:GCST90027899	ENSG00000141505	HGNC:742	ASGR1	asialoglycoprotein receptor 1	432	P07306	0.0184828	0.000224761	1.23185e-17	TRUE	ARIC
5452_71	Eosinophilic esophagitis || id:GCST90027899	ENSG00000141505	HGNC:742	ASGR1	asialoglycoprotein receptor 1	432	P07306	0.00503148	0.000219011	4.98587e-09	TRUE	DECODE
SeqId_5452_71	Eosinophilic esophagitis || id:GCST90027899	ENSG00000141505	HGNC:742	ASGR1	asialoglycoprotein receptor 1	432	P07306	0.0125256	0.000103583	3.96006e-16	TRUE	FENLAND
ASGR1:P07306:OID20990:v1	Eosinophilic esophagitis || id:GCST90027899	ENSG00000141505	HGNC:742	ASGR1	asialoglycoprotein receptor 1	432	P07306	0.0118265	0.000102278	6.52619e-25	TRUE	UKBB
SeqId_5452_71	Inflammatory bowel disease || id:ebi-a-GCST004131	ENSG00000141505	HGNC:742	ASGR1	asialoglycoprotein receptor 1	432	P07306	0.0184828	6.35382e-06	4.64716e-27	TRUE	ARIC
5452_71	Inflammatory bowel disease || id:ebi-a-GCST004131	ENSG00000141505	HGNC:742	ASGR1	asialoglycoprotein receptor 1	432	P07306	0.00503148	9.57544e-05	6.37419e-20	TRUE	DECODE
SeqId_5452_71	Inflammatory bowel disease || id:ebi-a-GCST004131	ENSG00000141505	HGNC:742	ASGR1	asialoglycoprotein receptor 1	432	P07306	0.0125256	2.53791e-05	1.43781e-24	TRUE	FENLAND
ASGR1:P07306:OID20990:v1	Inflammatory bowel disease || id:ebi-a-GCST004131	ENSG00000141505	HGNC:742	ASGR1	asialoglycoprotein receptor 1	432	P07306	0.0118265	9.08078e-06	1.14586e-56	TRUE	UKBB
SeqId_5452_71	Juvenile idiopathic arthritis || id:GCST90010715	ENSG00000141505	HGNC:742	ASGR1	asialoglycoprotein receptor 1	432	P07306	0.0184828	5.76789e-05	2.40277e-18	TRUE	ARIC
5452_71	Juvenile idiopathic arthritis || id:GCST90010715	ENSG00000141505	HGNC:742	ASGR1	asialoglycoprotein receptor 1	432	P07306	0.00503148	6.11623e-05	1.22922e-09	TRUE	DECODE
SeqId_5452_71	Juvenile idiopathic arthritis || id:GCST90010715	ENSG00000141505	HGNC:742	ASGR1	asialoglycoprotein receptor 1	432	P07306	0.0125256	8.09e-05	4.1198e-15	TRUE	FENLAND
ASGR1:P07306:OID20990:v1	Juvenile idiopathic arthritis || id:GCST90010715	ENSG00000141505	HGNC:742	ASGR1	asialoglycoprotein receptor 1	432	P07306	0.0118265	1.47857e-05	4.06696e-24	TRUE	UKBB
SeqId_5452_71	multiple sclerosis || id:ieu-b-18	ENSG00000141505	HGNC:742	ASGR1	asialoglycoprotein receptor 1	432	P07306	0.0184828	5.85882e-07	3.76014e-29	TRUE	ARIC
5452_71	multiple sclerosis || id:ieu-b-18	ENSG00000141505	HGNC:742	ASGR1	asialoglycoprotein receptor 1	432	P07306	0.00503148	5.11495e-08	2.0896e-31	TRUE	DECODE
SeqId_5452_71	multiple sclerosis || id:ieu-b-18	ENSG00000141505	HGNC:742	ASGR1	asialoglycoprotein receptor 1	432	P07306	0.0125256	2.48152e-07	1.63809e-28	TRUE	FENLAND
ASGR1:P07306:OID20990:v1	multiple sclerosis || id:ieu-b-18	ENSG00000141505	HGNC:742	ASGR1	asialoglycoprotein receptor 1	432	P07306	0.0118265	4.10337e-10	1.7244e-72	TRUE	UKBB
SeqId_5452_71	Psoriasis || id:GCST90019016	ENSG00000141505	HGNC:742	ASGR1	asialoglycoprotein receptor 1	432	P07306	0.0184828	3.10879e-06	2.13857e-26	TRUE	ARIC
5452_71	Psoriasis || id:GCST90019016	ENSG00000141505	HGNC:742	ASGR1	asialoglycoprotein receptor 1	432	P07306	0.00503148	6.38503e-05	9.80622e-19	TRUE	DECODE
SeqId_5452_71	Psoriasis || id:GCST90019016	ENSG00000141505	HGNC:742	ASGR1	asialoglycoprotein receptor 1	432	P07306	0.0125256	3.62465e-06	1.11664e-24	TRUE	FENLAND
ASGR1:P07306:OID20990:v1	Psoriasis || id:GCST90019016	ENSG00000141505	HGNC:742	ASGR1	asialoglycoprotein receptor 1	432	P07306	0.0118265	3.47402e-06	2.84502e-51	TRUE	UKBB
SeqId_5452_71	Rheumatoid arthritis || id:ebi-a-GCST002318	ENSG00000141505	HGNC:742	ASGR1	asialoglycoprotein receptor 1	432	P07306	0.0184828	1.0873e-05	1.21779e-26	TRUE	ARIC
5452_71	Rheumatoid arthritis || id:ebi-a-GCST002318	ENSG00000141505	HGNC:742	ASGR1	asialoglycoprotein receptor 1	432	P07306	0.00503148	7.01984e-06	4.74243e-24	TRUE	DECODE
SeqId_5452_71	Rheumatoid arthritis || id:ebi-a-GCST002318	ENSG00000141505	HGNC:742	ASGR1	asialoglycoprotein receptor 1	432	P07306	0.0125256	2.09151e-05	1.3219e-24	TRUE	FENLAND
ASGR1:P07306:OID20990:v1	Rheumatoid arthritis || id:ebi-a-GCST002318	ENSG00000141505	HGNC:742	ASGR1	asialoglycoprotein receptor 1	432	P07306	0.0118265	6.88512e-06	3.97826e-56	TRUE	UKBB
SeqId_5452_71	Sinusitis || id:J10_CHRONSINUSITIS	ENSG00000141505	HGNC:742	ASGR1	asialoglycoprotein receptor 1	432	P07306	0.0184828	3.15774e-06	8.50332e-30	TRUE	ARIC
5452_71	Sinusitis || id:J10_CHRONSINUSITIS	ENSG00000141505	HGNC:742	ASGR1	asialoglycoprotein receptor 1	432	P07306	0.00503148	5.22901e-06	1.27056e-34	TRUE	DECODE
SeqId_5452_71	Sinusitis || id:J10_CHRONSINUSITIS	ENSG00000141505	HGNC:742	ASGR1	asialoglycoprotein receptor 1	432	P07306	0.0125256	3.76311e-06	2.55478e-29	TRUE	FENLAND
ASGR1:P07306:OID20990:v1	Sinusitis || id:J10_CHRONSINUSITIS	ENSG00000141505	HGNC:742	ASGR1	asialoglycoprotein receptor 1	432	P07306	0.0118265	2.33132e-06	1.11922e-82	TRUE	UKBB
SeqId_5452_71	Systemic lupus erythematosus || id:ebi-a-GCST003156	ENSG00000141505	HGNC:742	ASGR1	asialoglycoprotein receptor 1	432	P07306	0.0184828	4.82209e-05	2.55359e-19	TRUE	ARIC
5452_71	Systemic lupus erythematosus || id:ebi-a-GCST003156	ENSG00000141505	HGNC:742	ASGR1	asialoglycoprotein receptor 1	432	P07306	0.00503148	6.10853e-05	1.82402e-10	TRUE	DECODE
SeqId_5452_71	Systemic lupus erythematosus || id:ebi-a-GCST003156	ENSG00000141505	HGNC:742	ASGR1	asialoglycoprotein receptor 1	432	P07306	0.0125256	0.000135887	3.34511e-15	TRUE	FENLAND
ASGR1:P07306:OID20990:v1	Systemic lupus erythematosus || id:ebi-a-GCST003156	ENSG00000141505	HGNC:742	ASGR1	asialoglycoprotein receptor 1	432	P07306	0.0118265	5.43223e-05	9.34024e-25	TRUE	UKBB
SeqId_5452_71	Type 1 diabetes || id:ebi-a-GCST010681	ENSG00000141505	HGNC:742	ASGR1	asialoglycoprotein receptor 1	432	P07306	0.0184828	1.25367e-07	1.99282e-24	TRUE	ARIC
5452_71	Type 1 diabetes || id:ebi-a-GCST010681	ENSG00000141505	HGNC:742	ASGR1	asialoglycoprotein receptor 1	432	P07306	0.00503148	7.75612e-05	5.53134e-14	TRUE	DECODE
SeqId_5452_71	Type 1 diabetes || id:ebi-a-GCST010681	ENSG00000141505	HGNC:742	ASGR1	asialoglycoprotein receptor 1	432	P07306	0.0125256	8.64152e-05	4.80796e-19	TRUE	FENLAND
ASGR1:P07306:OID20990:v1	Type 1 diabetes || id:ebi-a-GCST010681	ENSG00000141505	HGNC:742	ASGR1	asialoglycoprotein receptor 1	432	P07306	0.0118265	3.86994e-07	2.26516e-39	TRUE	UKBB
SeqId_5452_71	Ulcerative colitis || id:ebi-a-GCST004133	ENSG00000141505	HGNC:742	ASGR1	asialoglycoprotein receptor 1	432	P07306	0.0184828	1.97627e-05	1.48427e-25	TRUE	ARIC
5452_71	Ulcerative colitis || id:ebi-a-GCST004133	ENSG00000141505	HGNC:742	ASGR1	asialoglycoprotein receptor 1	432	P07306	0.00503148	0.000131897	3.70651e-17	TRUE	DECODE
SeqId_5452_71	Ulcerative colitis || id:ebi-a-GCST004133	ENSG00000141505	HGNC:742	ASGR1	asialoglycoprotein receptor 1	432	P07306	0.0125256	3.99736e-05	4.90506e-23	TRUE	FENLAND
ASGR1:P07306:OID20990:v1	Ulcerative colitis || id:ebi-a-GCST004133	ENSG00000141505	HGNC:742	ASGR1	asialoglycoprotein receptor 1	432	P07306	0.0118265	2.4999e-05	2.94041e-49	TRUE	UKBB
TP53:P04637:OID21232:v1	Ankylosing spondylitis || id:M13_ANKYLOSPON	ENSG00000141510	HGNC:11998	TP53	tumor protein p53	7157	P04637	0.00151731	2.96305e-06	4.84686e-11	TRUE	UKBB
TP53:P04637:OID21232:v1	Asthma || id:ebi-a-GCST90014325	ENSG00000141510	HGNC:11998	TP53	tumor protein p53	7157	P04637	0.00151731	4.42135e-06	2.57381e-11	TRUE	UKBB
TP53:P04637:OID21232:v1	Crohn's disease || id:ebi-a-GCST004132	ENSG00000141510	HGNC:11998	TP53	tumor protein p53	7157	P04637	0.00151731	4.60411e-07	1.42143e-07	TRUE	UKBB
TP53:P04637:OID21232:v1	Eczema || id:GCST90244787	ENSG00000141510	HGNC:11998	TP53	tumor protein p53	7157	P04637	0.00151731	1.96678e-07	1.06828e-12	TRUE	UKBB
TP53:P04637:OID21232:v1	Eczema || id:L12_ATOPIC	ENSG00000141510	HGNC:11998	TP53	tumor protein p53	7157	P04637	0.00151731	6.11708e-07	8.30614e-12	TRUE	UKBB
TP53:P04637:OID21232:v1	Eosinophilic esophagitis || id:GCST90027899	ENSG00000141510	HGNC:11998	TP53	tumor protein p53	7157	P04637	0.00151731	1.13228e-05	0.000211623	TRUE	UKBB
TP53:P04637:OID21232:v1	Inflammatory bowel disease || id:ebi-a-GCST004131	ENSG00000141510	HGNC:11998	TP53	tumor protein p53	7157	P04637	0.00151731	1.4022e-05	1.41359e-07	TRUE	UKBB
TP53:P04637:OID21232:v1	Juvenile idiopathic arthritis || id:GCST90010715	ENSG00000141510	HGNC:11998	TP53	tumor protein p53	7157	P04637	0.00151731	4.79119e-05	0.00205456	TRUE	UKBB
TP53:P04637:OID21232:v1	multiple sclerosis || id:ieu-b-18	ENSG00000141510	HGNC:11998	TP53	tumor protein p53	7157	P04637	0.00151731	9.58381e-08	1.79829e-10	TRUE	UKBB
TP53:P04637:OID21232:v1	Psoriasis || id:GCST90019016	ENSG00000141510	HGNC:11998	TP53	tumor protein p53	7157	P04637	0.00151731	6.24568e-07	8.3624e-08	TRUE	UKBB
TP53:P04637:OID21232:v1	Rheumatoid arthritis || id:ebi-a-GCST002318	ENSG00000141510	HGNC:11998	TP53	tumor protein p53	7157	P04637	0.00151731	5.7312e-05	3.29398e-06	TRUE	UKBB
TP53:P04637:OID21232:v1	Sinusitis || id:J10_CHRONSINUSITIS	ENSG00000141510	HGNC:11998	TP53	tumor protein p53	7157	P04637	0.00151731	3.51482e-06	3.18703e-11	TRUE	UKBB
TP53:P04637:OID21232:v1	Systemic lupus erythematosus || id:ebi-a-GCST003156	ENSG00000141510	HGNC:11998	TP53	tumor protein p53	7157	P04637	0.00151731	0.000542249	0.113575	TRUE	UKBB
TP53:P04637:OID21232:v1	Type 1 diabetes || id:ebi-a-GCST010681	ENSG00000141510	HGNC:11998	TP53	tumor protein p53	7157	P04637	0.00151731	2.26532e-06	5.87018e-06	TRUE	UKBB
TP53:P04637:OID21232:v1	Ulcerative colitis || id:ebi-a-GCST004133	ENSG00000141510	HGNC:11998	TP53	tumor protein p53	7157	P04637	0.00151731	4.92486e-05	6.03802e-06	TRUE	UKBB
TNFRSF11A:Q9Y6Q6:OID20646:v1	Ankylosing spondylitis || id:M13_ANKYLOSPON	ENSG00000141655	HGNC:11908	TNFRSF11A	TNF receptor superfamily member 11a	8792	Q9Y6Q6	0.025363	1.65444e-06	4.6424e-174	TRUE	UKBB
TNFRSF11A:Q9Y6Q6:OID20646:v1	Asthma || id:ebi-a-GCST90014325	ENSG00000141655	HGNC:11908	TNFRSF11A	TNF receptor superfamily member 11a	8792	Q9Y6Q6	0.025363	2.17609e-06	3.07616e-182	TRUE	UKBB
TNFRSF11A:Q9Y6Q6:OID20646:v1	Asthma || id:GCST006862	ENSG00000141655	HGNC:11908	TNFRSF11A	TNF receptor superfamily member 11a	8792	Q9Y6Q6	0.025363	6.02165e-06	2.27128e-153	TRUE	UKBB
TNFRSF11A:Q9Y6Q6:OID20646:v1	Crohn's disease || id:ebi-a-GCST004132	ENSG00000141655	HGNC:11908	TNFRSF11A	TNF receptor superfamily member 11a	8792	Q9Y6Q6	0.025363	2.22491e-05	7.75396e-102	TRUE	UKBB
TNFRSF11A:Q9Y6Q6:OID20646:v1	Eczema || id:GCST90244787	ENSG00000141655	HGNC:11908	TNFRSF11A	TNF receptor superfamily member 11a	8792	Q9Y6Q6	0.025363	3.29923e-07	2.50014e-192	TRUE	UKBB
TNFRSF11A:Q9Y6Q6:OID20646:v1	Eczema || id:L12_ATOPIC	ENSG00000141655	HGNC:11908	TNFRSF11A	TNF receptor superfamily member 11a	8792	Q9Y6Q6	0.025363	7.72414e-06	1.76313e-175	TRUE	UKBB
TNFRSF11A:Q9Y6Q6:OID20646:v1	Eosinophilic esophagitis || id:GCST90027899	ENSG00000141655	HGNC:11908	TNFRSF11A	TNF receptor superfamily member 11a	8792	Q9Y6Q6	0.025363	4.98289e-07	3.66438e-62	TRUE	UKBB
TNFRSF11A:Q9Y6Q6:OID20646:v1	Inflammatory bowel disease || id:ebi-a-GCST004131	ENSG00000141655	HGNC:11908	TNFRSF11A	TNF receptor superfamily member 11a	8792	Q9Y6Q6	0.025363	8.42571e-05	2.30445e-113	TRUE	UKBB
TNFRSF11A:Q9Y6Q6:OID20646:v1	Juvenile idiopathic arthritis || id:GCST90010715	ENSG00000141655	HGNC:11908	TNFRSF11A	TNF receptor superfamily member 11a	8792	Q9Y6Q6	0.025363	0.000270396	1.02514e-43	TRUE	UKBB
TNFRSF11A:Q9Y6Q6:OID20646:v1	multiple sclerosis || id:ieu-b-18	ENSG00000141655	HGNC:11908	TNFRSF11A	TNF receptor superfamily member 11a	8792	Q9Y6Q6	0.025363	3.87876e-05	4.38886e-143	TRUE	UKBB
TNFRSF11A:Q9Y6Q6:OID20646:v1	Psoriasis || id:GCST90019016	ENSG00000141655	HGNC:11908	TNFRSF11A	TNF receptor superfamily member 11a	8792	Q9Y6Q6	0.025363	3.87689e-07	1.08169e-111	TRUE	UKBB
TNFRSF11A:Q9Y6Q6:OID20646:v1	Rheumatoid arthritis || id:ebi-a-GCST002318	ENSG00000141655	HGNC:11908	TNFRSF11A	TNF receptor superfamily member 11a	8792	Q9Y6Q6	0.025363	0.000112863	2.21006e-109	TRUE	UKBB
TNFRSF11A:Q9Y6Q6:OID20646:v1	Sinusitis || id:J10_CHRONSINUSITIS	ENSG00000141655	HGNC:11908	TNFRSF11A	TNF receptor superfamily member 11a	8792	Q9Y6Q6	0.025363	2.79977e-05	5.27716e-170	TRUE	UKBB
TNFRSF11A:Q9Y6Q6:OID20646:v1	Type 1 diabetes || id:ebi-a-GCST010681	ENSG00000141655	HGNC:11908	TNFRSF11A	TNF receptor superfamily member 11a	8792	Q9Y6Q6	0.025363	9.78061e-06	7.01471e-81	TRUE	UKBB
TNFRSF11A:Q9Y6Q6:OID20646:v1	Ulcerative colitis || id:ebi-a-GCST004133	ENSG00000141655	HGNC:11908	TNFRSF11A	TNF receptor superfamily member 11a	8792	Q9Y6Q6	0.025363	0.000137041	1.02189e-98	TRUE	UKBB
SeqId_9183_7	Ankylosing spondylitis || id:M13_ANKYLOSPON	ENSG00000142166	HGNC:5432	IFNAR1	interferon alpha and beta receptor subunit 1	3454	P17181	0.119025	8.81581e-06	4.81471e-196	TRUE	ARIC
9183_7	Ankylosing spondylitis || id:M13_ANKYLOSPON	ENSG00000142166	HGNC:5432	IFNAR1	interferon alpha and beta receptor subunit 1	3454	P17181	0.0339005	1.6693e-05	8.64787e-226	TRUE	DECODE
SeqId_9183_7	Ankylosing spondylitis || id:M13_ANKYLOSPON	ENSG00000142166	HGNC:5432	IFNAR1	interferon alpha and beta receptor subunit 1	3454	P17181	0.0820271	1.00268e-05	1.01054e-191	TRUE	FENLAND
IFNAR1:P17181:OID31491:v1	Ankylosing spondylitis || id:M13_ANKYLOSPON	ENSG00000142166	HGNC:5432	IFNAR1	interferon alpha and beta receptor subunit 1	3454	P17181	0.025363	6.01318e-08	2.58157e-176	TRUE	UKBB
SeqId_9183_7	Asthma || id:ebi-a-GCST90014325	ENSG00000142166	HGNC:5432	IFNAR1	interferon alpha and beta receptor subunit 1	3454	P17181	0.119025	1.30211e-06	3.68699e-200	TRUE	ARIC
9183_7	Asthma || id:ebi-a-GCST90014325	ENSG00000142166	HGNC:5432	IFNAR1	interferon alpha and beta receptor subunit 1	3454	P17181	0.0593987	3.06441e-06	0	TRUE	DECODE
SeqId_9183_7	Asthma || id:ebi-a-GCST90014325	ENSG00000142166	HGNC:5432	IFNAR1	interferon alpha and beta receptor subunit 1	3454	P17181	0.0820271	3.35449e-06	1.62225e-196	TRUE	FENLAND
IFNAR1:P17181:OID31491:v1	Asthma || id:ebi-a-GCST90014325	ENSG00000142166	HGNC:5432	IFNAR1	interferon alpha and beta receptor subunit 1	3454	P17181	0.025363	4.85154e-07	5.25726e-184	TRUE	UKBB
9183_7	Asthma || id:GCST006862	ENSG00000142166	HGNC:5432	IFNAR1	interferon alpha and beta receptor subunit 1	3454	P17181	0.028936	4.74606e-05	8.41597e-166	TRUE	DECODE
IFNAR1:P17181:OID31491:v1	Asthma || id:GCST006862	ENSG00000142166	HGNC:5432	IFNAR1	interferon alpha and beta receptor subunit 1	3454	P17181	0.025363	3.27284e-06	1.31776e-154	TRUE	UKBB
9183_7	Crohn's disease || id:ebi-a-GCST004132	ENSG00000142166	HGNC:5432	IFNAR1	interferon alpha and beta receptor subunit 1	3454	P17181	0.028936	0.00013528	4.88467e-107	TRUE	DECODE
IFNAR1:P17181:OID31491:v1	Crohn's disease || id:ebi-a-GCST004132	ENSG00000142166	HGNC:5432	IFNAR1	interferon alpha and beta receptor subunit 1	3454	P17181	0.025363	3.50162e-06	1.62072e-105	TRUE	UKBB
SeqId_9183_7	Eczema || id:GCST90244787	ENSG00000142166	HGNC:5432	IFNAR1	interferon alpha and beta receptor subunit 1	3454	P17181	0.119025	4.94119e-08	5.1365e-203	TRUE	ARIC
9183_7	Eczema || id:GCST90244787	ENSG00000142166	HGNC:5432	IFNAR1	interferon alpha and beta receptor subunit 1	3454	P17181	0.028936	2.92395e-06	8.97828e-216	TRUE	DECODE
SeqId_9183_7	Eczema || id:GCST90244787	ENSG00000142166	HGNC:5432	IFNAR1	interferon alpha and beta receptor subunit 1	3454	P17181	0.0820271	1.37748e-06	4.6398e-200	TRUE	FENLAND
IFNAR1:P17181:OID31491:v1	Eczema || id:GCST90244787	ENSG00000142166	HGNC:5432	IFNAR1	interferon alpha and beta receptor subunit 1	3454	P17181	0.025363	2.21112e-07	1.41335e-192	TRUE	UKBB
SeqId_9183_7	Eczema || id:L12_ATOPIC	ENSG00000142166	HGNC:5432	IFNAR1	interferon alpha and beta receptor subunit 1	3454	P17181	0.119025	2.6187e-06	1.07307e-198	TRUE	ARIC
9183_7	Eczema || id:L12_ATOPIC	ENSG00000142166	HGNC:5432	IFNAR1	interferon alpha and beta receptor subunit 1	3454	P17181	0.0339005	5.7492e-06	3.58909e-236	TRUE	DECODE
SeqId_9183_7	Eczema || id:L12_ATOPIC	ENSG00000142166	HGNC:5432	IFNAR1	interferon alpha and beta receptor subunit 1	3454	P17181	0.0820271	3.64351e-06	4.64703e-195	TRUE	FENLAND
IFNAR1:P17181:OID31491:v1	Eczema || id:L12_ATOPIC	ENSG00000142166	HGNC:5432	IFNAR1	interferon alpha and beta receptor subunit 1	3454	P17181	0.025363	4.23143e-06	4.5264e-177	TRUE	UKBB
9183_7	Eosinophilic esophagitis || id:GCST90027899	ENSG00000142166	HGNC:5432	IFNAR1	interferon alpha and beta receptor subunit 1	3454	P17181	0.028936	6.31628e-05	4.81644e-65	TRUE	DECODE
IFNAR1:P17181:OID31491:v1	Eosinophilic esophagitis || id:GCST90027899	ENSG00000142166	HGNC:5432	IFNAR1	interferon alpha and beta receptor subunit 1	3454	P17181	0.025363	9.62533e-06	2.28461e-60	TRUE	UKBB
9183_7	Inflammatory bowel disease || id:ebi-a-GCST004131	ENSG00000142166	HGNC:5432	IFNAR1	interferon alpha and beta receptor subunit 1	3454	P17181	0.028936	5.01718e-05	2.95234e-133	TRUE	DECODE
IFNAR1:P17181:OID31491:v1	Inflammatory bowel disease || id:ebi-a-GCST004131	ENSG00000142166	HGNC:5432	IFNAR1	interferon alpha and beta receptor subunit 1	3454	P17181	0.025363	6.53986e-06	2.55993e-123	TRUE	UKBB
9183_7	Juvenile idiopathic arthritis || id:GCST90010715	ENSG00000142166	HGNC:5432	IFNAR1	interferon alpha and beta receptor subunit 1	3454	P17181	0.028936	2.24967e-05	5.54025e-58	TRUE	DECODE
IFNAR1:P17181:OID31491:v1	Juvenile idiopathic arthritis || id:GCST90010715	ENSG00000142166	HGNC:5432	IFNAR1	interferon alpha and beta receptor subunit 1	3454	P17181	0.025363	1.21622e-06	4.07219e-53	TRUE	UKBB
9183_7	multiple sclerosis || id:ieu-b-18	ENSG00000142166	HGNC:5432	IFNAR1	interferon alpha and beta receptor subunit 1	3454	P17181	0.028936	0.000212603	1.22162e-147	TRUE	DECODE
IFNAR1:P17181:OID31491:v1	multiple sclerosis || id:ieu-b-18	ENSG00000142166	HGNC:5432	IFNAR1	interferon alpha and beta receptor subunit 1	3454	P17181	0.025363	4.82007e-06	1.50466e-150	TRUE	UKBB
9183_7	Psoriasis || id:GCST90019016	ENSG00000142166	HGNC:5432	IFNAR1	interferon alpha and beta receptor subunit 1	3454	P17181	0.028936	1.42065e-05	1.38827e-122	TRUE	DECODE
IFNAR1:P17181:OID31491:v1	Psoriasis || id:GCST90019016	ENSG00000142166	HGNC:5432	IFNAR1	interferon alpha and beta receptor subunit 1	3454	P17181	0.025363	6.6934e-05	1.4392e-101	TRUE	UKBB
9183_7	Rheumatoid arthritis || id:ebi-a-GCST002318	ENSG00000142166	HGNC:5432	IFNAR1	interferon alpha and beta receptor subunit 1	3454	P17181	0.028936	4.82634e-05	3.09934e-131	TRUE	DECODE
IFNAR1:P17181:OID31491:v1	Rheumatoid arthritis || id:ebi-a-GCST002318	ENSG00000142166	HGNC:5432	IFNAR1	interferon alpha and beta receptor subunit 1	3454	P17181	0.025363	8.04741e-07	9.16271e-124	TRUE	UKBB
SeqId_9183_7	Sinusitis || id:J10_CHRONSINUSITIS	ENSG00000142166	HGNC:5432	IFNAR1	interferon alpha and beta receptor subunit 1	3454	P17181	0.119025	6.38764e-06	1.06551e-197	TRUE	ARIC
9183_7	Sinusitis || id:J10_CHRONSINUSITIS	ENSG00000142166	HGNC:5432	IFNAR1	interferon alpha and beta receptor subunit 1	3454	P17181	0.0339005	2.42785e-05	8.9413e-230	TRUE	DECODE
SeqId_9183_7	Sinusitis || id:J10_CHRONSINUSITIS	ENSG00000142166	HGNC:5432	IFNAR1	interferon alpha and beta receptor subunit 1	3454	P17181	0.0820271	9.11469e-06	1.34345e-193	TRUE	FENLAND
IFNAR1:P17181:OID31491:v1	Sinusitis || id:J10_CHRONSINUSITIS	ENSG00000142166	HGNC:5432	IFNAR1	interferon alpha and beta receptor subunit 1	3454	P17181	0.025363	6.10597e-07	6.73973e-180	TRUE	UKBB
9183_7	Systemic lupus erythematosus || id:ebi-a-GCST003156	ENSG00000142166	HGNC:5432	IFNAR1	interferon alpha and beta receptor subunit 1	3454	P17181	0.028936	0.000262908	1.94435e-55	TRUE	DECODE
IFNAR1:P17181:OID31491:v1	Systemic lupus erythematosus || id:ebi-a-GCST003156	ENSG00000142166	HGNC:5432	IFNAR1	interferon alpha and beta receptor subunit 1	3454	P17181	0.025363	1.42631e-05	2.053e-56	TRUE	UKBB
SeqId_9183_7	Type 1 diabetes || id:ebi-a-GCST010681	ENSG00000142166	HGNC:5432	IFNAR1	interferon alpha and beta receptor subunit 1	3454	P17181	0.119025	2.55562e-08	3.70346e-159	TRUE	ARIC
9183_7	Type 1 diabetes || id:ebi-a-GCST010681	ENSG00000142166	HGNC:5432	IFNAR1	interferon alpha and beta receptor subunit 1	3454	P17181	0.0544342	0.000199975	1.32418e-160	TRUE	DECODE
SeqId_9183_7	Type 1 diabetes || id:ebi-a-GCST010681	ENSG00000142166	HGNC:5432	IFNAR1	interferon alpha and beta receptor subunit 1	3454	P17181	0.0820271	2.61742e-05	2.15365e-138	TRUE	FENLAND
IFNAR1:P17181:OID31491:v1	Type 1 diabetes || id:ebi-a-GCST010681	ENSG00000142166	HGNC:5432	IFNAR1	interferon alpha and beta receptor subunit 1	3454	P17181	0.025363	2.50756e-05	5.25757e-79	TRUE	UKBB
9183_7	Ulcerative colitis || id:ebi-a-GCST004133	ENSG00000142166	HGNC:5432	IFNAR1	interferon alpha and beta receptor subunit 1	3454	P17181	0.028936	2.19373e-05	2.09334e-123	TRUE	DECODE
IFNAR1:P17181:OID31491:v1	Ulcerative colitis || id:ebi-a-GCST004133	ENSG00000142166	HGNC:5432	IFNAR1	interferon alpha and beta receptor subunit 1	3454	P17181	0.025363	1.60657e-06	9.2546e-113	TRUE	UKBB
SOD1:P00441:OID20386:v1	Ankylosing spondylitis || id:M13_ANKYLOSPON	ENSG00000142168	HGNC:11179	SOD1	superoxide dismutase 1	6647	P00441	0.00177162	3.64317e-07	2.34156e-13	TRUE	UKBB
SOD1:P00441:OID20386:v1	Asthma || id:ebi-a-GCST90014325	ENSG00000142168	HGNC:11179	SOD1	superoxide dismutase 1	6647	P00441	0.00177162	7.96773e-09	2.91991e-14	TRUE	UKBB
SOD1:P00441:OID20386:v1	Asthma || id:GCST006862	ENSG00000142168	HGNC:11179	SOD1	superoxide dismutase 1	6647	P00441	0.00177162	2.47571e-05	5.84972e-10	TRUE	UKBB
SOD1:P00441:OID20386:v1	Crohn's disease || id:ebi-a-GCST004132	ENSG00000142168	HGNC:11179	SOD1	superoxide dismutase 1	6647	P00441	0.00177162	6.00682e-05	2.32925e-06	TRUE	UKBB
SOD1:P00441:OID20386:v1	Eczema || id:GCST90244787	ENSG00000142168	HGNC:11179	SOD1	superoxide dismutase 1	6647	P00441	0.00177162	4.43113e-07	1.8408e-14	TRUE	UKBB
SOD1:P00441:OID20386:v1	Eczema || id:L12_ATOPIC	ENSG00000142168	HGNC:11179	SOD1	superoxide dismutase 1	6647	P00441	0.00177162	3.5855e-06	6.1699e-13	TRUE	UKBB
SOD1:P00441:OID20386:v1	Eosinophilic esophagitis || id:GCST90027899	ENSG00000142168	HGNC:11179	SOD1	superoxide dismutase 1	6647	P00441	0.00177162	2.99174e-05	0.00013743	TRUE	UKBB
SOD1:P00441:OID20386:v1	Inflammatory bowel disease || id:ebi-a-GCST004131	ENSG00000142168	HGNC:11179	SOD1	superoxide dismutase 1	6647	P00441	0.00177162	3.15089e-05	4.92837e-08	TRUE	UKBB
SOD1:P00441:OID20386:v1	Juvenile idiopathic arthritis || id:GCST90010715	ENSG00000142168	HGNC:11179	SOD1	superoxide dismutase 1	6647	P00441	0.00177162	2.66612e-05	0.000379997	TRUE	UKBB
SOD1:P00441:OID20386:v1	multiple sclerosis || id:ieu-b-18	ENSG00000142168	HGNC:11179	SOD1	superoxide dismutase 1	6647	P00441	0.00177162	1.92427e-05	4.85959e-10	TRUE	UKBB
SOD1:P00441:OID20386:v1	Psoriasis || id:GCST90019016	ENSG00000142168	HGNC:11179	SOD1	superoxide dismutase 1	6647	P00441	0.00177162	1.30884e-07	4.6168e-09	TRUE	UKBB
SOD1:P00441:OID20386:v1	Rheumatoid arthritis || id:ebi-a-GCST002318	ENSG00000142168	HGNC:11179	SOD1	superoxide dismutase 1	6647	P00441	0.00177162	1.04096e-05	8.37756e-09	TRUE	UKBB
SOD1:P00441:OID20386:v1	Sinusitis || id:J10_CHRONSINUSITIS	ENSG00000142168	HGNC:11179	SOD1	superoxide dismutase 1	6647	P00441	0.00177162	6.00809e-07	1.39519e-13	TRUE	UKBB
SOD1:P00441:OID20386:v1	Systemic lupus erythematosus || id:ebi-a-GCST003156	ENSG00000142168	HGNC:11179	SOD1	superoxide dismutase 1	6647	P00441	0.00177162	1.98526e-05	0.000144743	TRUE	UKBB
SOD1:P00441:OID20386:v1	Type 1 diabetes || id:ebi-a-GCST010681	ENSG00000142168	HGNC:11179	SOD1	superoxide dismutase 1	6647	P00441	0.00177162	9.47023e-05	8.99432e-05	TRUE	UKBB
SOD1:P00441:OID20386:v1	Ulcerative colitis || id:ebi-a-GCST004133	ENSG00000142168	HGNC:11179	SOD1	superoxide dismutase 1	6647	P00441	0.00177162	7.79965e-06	2.57021e-08	TRUE	UKBB
SeqId_15627_83	Ankylosing spondylitis || id:M13_ANKYLOSPON	ENSG00000142208	HGNC:391	AKT1	AKT serine/threonine kinase 1	207	P31749	0.00295356	4.16178e-06	1.16744e-05	TRUE	ARIC
SeqId_15627_83	Asthma || id:ebi-a-GCST90014325	ENSG00000142208	HGNC:391	AKT1	AKT serine/threonine kinase 1	207	P31749	0.00295356	5.07637e-07	6.21292e-06	TRUE	ARIC
SeqId_15627_83	Asthma || id:GCST006862	ENSG00000142208	HGNC:391	AKT1	AKT serine/threonine kinase 1	207	P31749	0.00295356	1.80992e-08	7.36184e-06	TRUE	ARIC
SeqId_15627_83	Crohn's disease || id:ebi-a-GCST004132	ENSG00000142208	HGNC:391	AKT1	AKT serine/threonine kinase 1	207	P31749	0.00295356	4.47555e-06	4.34024e-05	TRUE	ARIC
SeqId_15627_83	Eczema || id:GCST90244787	ENSG00000142208	HGNC:391	AKT1	AKT serine/threonine kinase 1	207	P31749	0.00295356	1.11862e-05	1.57969e-05	TRUE	ARIC
SeqId_15627_83	Eczema || id:L12_ATOPIC	ENSG00000142208	HGNC:391	AKT1	AKT serine/threonine kinase 1	207	P31749	0.00295356	1.21466e-06	7.62112e-06	TRUE	ARIC
SeqId_15627_83	Eosinophilic esophagitis || id:GCST90027899	ENSG00000142208	HGNC:391	AKT1	AKT serine/threonine kinase 1	207	P31749	0.00295356	1.13407e-06	0.00018127	TRUE	ARIC
SeqId_15627_83	Inflammatory bowel disease || id:ebi-a-GCST004131	ENSG00000142208	HGNC:391	AKT1	AKT serine/threonine kinase 1	207	P31749	0.00295356	7.93873e-07	1.76457e-05	TRUE	ARIC
SeqId_15627_83	Juvenile idiopathic arthritis || id:GCST90010715	ENSG00000142208	HGNC:391	AKT1	AKT serine/threonine kinase 1	207	P31749	0.00295356	2.97648e-05	0.000934414	TRUE	ARIC
SeqId_15627_83	multiple sclerosis || id:ieu-b-18	ENSG00000142208	HGNC:391	AKT1	AKT serine/threonine kinase 1	207	P31749	0.00295356	9.16936e-06	2.3128e-05	TRUE	ARIC
SeqId_15627_83	Psoriasis || id:GCST90019016	ENSG00000142208	HGNC:391	AKT1	AKT serine/threonine kinase 1	207	P31749	0.00295356	0.000215552	0.00176684	TRUE	ARIC
SeqId_15627_83	Rheumatoid arthritis || id:ebi-a-GCST002318	ENSG00000142208	HGNC:391	AKT1	AKT serine/threonine kinase 1	207	P31749	0.00295356	3.6176e-05	0.00010793	TRUE	ARIC
SeqId_15627_83	Sinusitis || id:J10_CHRONSINUSITIS	ENSG00000142208	HGNC:391	AKT1	AKT serine/threonine kinase 1	207	P31749	0.00295356	6.49168e-07	6.78098e-06	TRUE	ARIC
SeqId_15627_83	Systemic lupus erythematosus || id:ebi-a-GCST003156	ENSG00000142208	HGNC:391	AKT1	AKT serine/threonine kinase 1	207	P31749	0.00295356	5.38781e-06	0.00031325	TRUE	ARIC
SeqId_15627_83	Type 1 diabetes || id:ebi-a-GCST010681	ENSG00000142208	HGNC:391	AKT1	AKT serine/threonine kinase 1	207	P31749	0.00295356	6.43558e-06	0.000105795	TRUE	ARIC
SeqId_15627_83	Ulcerative colitis || id:ebi-a-GCST004133	ENSG00000142208	HGNC:391	AKT1	AKT serine/threonine kinase 1	207	P31749	0.00295356	3.43225e-06	3.3474e-05	TRUE	ARIC
IL22RA1:Q8N6P7:OID20449:v1	Ankylosing spondylitis || id:M13_ANKYLOSPON	ENSG00000142677	HGNC:13700	IL22RA1	interleukin 22 receptor subunit alpha 1	58985	Q8N6P7	0.025363	2.08783e-06	1.02132e-173	TRUE	UKBB
IL22RA1:Q8N6P7:OID20449:v1	Asthma || id:ebi-a-GCST90014325	ENSG00000142677	HGNC:13700	IL22RA1	interleukin 22 receptor subunit alpha 1	58985	Q8N6P7	0.025363	1.91664e-06	1.91653e-182	TRUE	UKBB
IL22RA1:Q8N6P7:OID20449:v1	Eczema || id:GCST90244787	ENSG00000142677	HGNC:13700	IL22RA1	interleukin 22 receptor subunit alpha 1	58985	Q8N6P7	0.025363	4.5063e-06	1.15173e-188	TRUE	UKBB
IL22RA1:Q8N6P7:OID20449:v1	Eczema || id:L12_ATOPIC	ENSG00000142677	HGNC:13700	IL22RA1	interleukin 22 receptor subunit alpha 1	58985	Q8N6P7	0.025363	9.85299e-06	1.08595e-174	TRUE	UKBB
IL22RA1:Q8N6P7:OID20449:v1	Sinusitis || id:J10_CHRONSINUSITIS	ENSG00000142677	HGNC:13700	IL22RA1	interleukin 22 receptor subunit alpha 1	58985	Q8N6P7	0.025363	4.96977e-06	1.08587e-176	TRUE	UKBB
IL22RA1:Q8N6P7:OID20449:v1	Type 1 diabetes || id:ebi-a-GCST010681	ENSG00000142677	HGNC:13700	IL22RA1	interleukin 22 receptor subunit alpha 1	58985	Q8N6P7	0.025363	1.4528e-07	1.16797e-83	TRUE	UKBB
SeqId_3309_2	Ankylosing spondylitis || id:M13_ANKYLOSPON	ENSG00000143226	HGNC:3616	FCGR2A	Fc gamma receptor IIa	2212	P12318	0.119025	8.59904e-06	4.39168e-196	TRUE	ARIC
3309_2	Ankylosing spondylitis || id:M13_ANKYLOSPON	ENSG00000143226	HGNC:3616	FCGR2A	Fc gamma receptor IIa	2212	P12318	0.0719938	1.84021e-05	0	TRUE	DECODE
SeqId_3309_2	Ankylosing spondylitis || id:M13_ANKYLOSPON	ENSG00000143226	HGNC:3616	FCGR2A	Fc gamma receptor IIa	2212	P12318	0.160425	2.22184e-05	0	TRUE	FENLAND
FCGR2A:P12318:OID20391:v1	Ankylosing spondylitis || id:M13_ANKYLOSPON	ENSG00000143226	HGNC:3616	FCGR2A	Fc gamma receptor IIa	2212	P12318	0.025363	8.90467e-08	3.36857e-176	TRUE	UKBB
SeqId_3309_2	Asthma || id:ebi-a-GCST90014325	ENSG00000143226	HGNC:3616	FCGR2A	Fc gamma receptor IIa	2212	P12318	0.119025	6.12224e-08	3.78664e-201	TRUE	ARIC
3309_2	Asthma || id:ebi-a-GCST90014325	ENSG00000143226	HGNC:3616	FCGR2A	Fc gamma receptor IIa	2212	P12318	0.0823228	3.2519e-06	0	TRUE	DECODE
SeqId_3309_2	Asthma || id:ebi-a-GCST90014325	ENSG00000143226	HGNC:3616	FCGR2A	Fc gamma receptor IIa	2212	P12318	0.1649	6.35657e-06	0	TRUE	FENLAND
FCGR2A:P12318:OID20391:v1	Asthma || id:ebi-a-GCST90014325	ENSG00000143226	HGNC:3616	FCGR2A	Fc gamma receptor IIa	2212	P12318	0.025363	1.20106e-05	9.26131e-178	TRUE	UKBB
SeqId_3309_2	Asthma || id:GCST006862	ENSG00000143226	HGNC:3616	FCGR2A	Fc gamma receptor IIa	2212	P12318	0.119025	1.89143e-05	1.75262e-189	TRUE	ARIC
3309_2	Asthma || id:GCST006862	ENSG00000143226	HGNC:3616	FCGR2A	Fc gamma receptor IIa	2212	P12318	0.0255188	1.89143e-05	5.39912e-150	TRUE	DECODE
SeqId_3309_2	Asthma || id:GCST006862	ENSG00000143226	HGNC:3616	FCGR2A	Fc gamma receptor IIa	2212	P12318	0.081813	1.89143e-05	1.62333e-182	TRUE	FENLAND
FCGR2A:P12318:OID20391:v1	Asthma || id:GCST006862	ENSG00000143226	HGNC:3616	FCGR2A	Fc gamma receptor IIa	2212	P12318	0.025363	2.21614e-06	3.18818e-155	TRUE	UKBB
SeqId_3309_2	Crohn's disease || id:ebi-a-GCST004132	ENSG00000143226	HGNC:3616	FCGR2A	Fc gamma receptor IIa	2212	P12318	0.119025	0.000144331	7.89548e-163	TRUE	ARIC
3309_2	Crohn's disease || id:ebi-a-GCST004132	ENSG00000143226	HGNC:3616	FCGR2A	Fc gamma receptor IIa	2212	P12318	0.0711431	0.000368957	2.50908e-266	TRUE	DECODE
SeqId_3309_2	Crohn's disease || id:ebi-a-GCST004132	ENSG00000143226	HGNC:3616	FCGR2A	Fc gamma receptor IIa	2212	P12318	0.160425	0.000160936	0	TRUE	FENLAND
FCGR2A:P12318:OID20391:v1	Crohn's disease || id:ebi-a-GCST004132	ENSG00000143226	HGNC:3616	FCGR2A	Fc gamma receptor IIa	2212	P12318	0.025363	0.000127505	1.37658e-93	TRUE	UKBB
SeqId_3309_2	Eczema || id:GCST90244787	ENSG00000143226	HGNC:3616	FCGR2A	Fc gamma receptor IIa	2212	P12318	0.119025	1.02183e-06	3.90013e-202	TRUE	ARIC
3309_2	Eczema || id:GCST90244787	ENSG00000143226	HGNC:3616	FCGR2A	Fc gamma receptor IIa	2212	P12318	0.0711431	5.22446e-06	0	TRUE	DECODE
SeqId_3309_2	Eczema || id:GCST90244787	ENSG00000143226	HGNC:3616	FCGR2A	Fc gamma receptor IIa	2212	P12318	0.1649	4.93911e-06	0	TRUE	FENLAND
FCGR2A:P12318:OID20391:v1	Eczema || id:GCST90244787	ENSG00000143226	HGNC:3616	FCGR2A	Fc gamma receptor IIa	2212	P12318	0.025363	2.86543e-06	1.11549e-189	TRUE	UKBB
SeqId_3309_2	Eczema || id:L12_ATOPIC	ENSG00000143226	HGNC:3616	FCGR2A	Fc gamma receptor IIa	2212	P12318	0.119025	2.04145e-05	1.5917e-195	TRUE	ARIC
3309_2	Eczema || id:L12_ATOPIC	ENSG00000143226	HGNC:3616	FCGR2A	Fc gamma receptor IIa	2212	P12318	0.0719938	5.65138e-05	0	TRUE	DECODE
SeqId_3309_2	Eczema || id:L12_ATOPIC	ENSG00000143226	HGNC:3616	FCGR2A	Fc gamma receptor IIa	2212	P12318	0.160425	2.10513e-05	0	TRUE	FENLAND
FCGR2A:P12318:OID20391:v1	Eczema || id:L12_ATOPIC	ENSG00000143226	HGNC:3616	FCGR2A	Fc gamma receptor IIa	2212	P12318	0.025363	2.46246e-06	3.77829e-178	TRUE	UKBB
SeqId_3309_2	Eosinophilic esophagitis || id:GCST90027899	ENSG00000143226	HGNC:3616	FCGR2A	Fc gamma receptor IIa	2212	P12318	0.119025	0.000403095	1.19731e-125	TRUE	ARIC
3309_2	Eosinophilic esophagitis || id:GCST90027899	ENSG00000143226	HGNC:3616	FCGR2A	Fc gamma receptor IIa	2212	P12318	0.0711431	0.00101442	4.94821e-139	TRUE	DECODE
SeqId_3309_2	Eosinophilic esophagitis || id:GCST90027899	ENSG00000143226	HGNC:3616	FCGR2A	Fc gamma receptor IIa	2212	P12318	0.160425	0.000534266	5.87495e-224	TRUE	FENLAND
FCGR2A:P12318:OID20391:v1	Eosinophilic esophagitis || id:GCST90027899	ENSG00000143226	HGNC:3616	FCGR2A	Fc gamma receptor IIa	2212	P12318	0.025363	7.20109e-06	1.11422e-60	TRUE	UKBB
SeqId_3309_2	Inflammatory bowel disease || id:ebi-a-GCST004131	ENSG00000143226	HGNC:3616	FCGR2A	Fc gamma receptor IIa	2212	P12318	0.119025	0.000925298	8.01467e-154	TRUE	ARIC
3309_2	Inflammatory bowel disease || id:ebi-a-GCST004131	ENSG00000143226	HGNC:3616	FCGR2A	Fc gamma receptor IIa	2212	P12318	0.0711431	0.00139779	3.69961e-271	TRUE	DECODE
SeqId_3309_2	Inflammatory bowel disease || id:ebi-a-GCST004131	ENSG00000143226	HGNC:3616	FCGR2A	Fc gamma receptor IIa	2212	P12318	0.160425	0.000900139	0	TRUE	FENLAND
FCGR2A:P12318:OID20391:v1	Inflammatory bowel disease || id:ebi-a-GCST004131	ENSG00000143226	HGNC:3616	FCGR2A	Fc gamma receptor IIa	2212	P12318	0.025363	3.47013e-06	2.18616e-124	TRUE	UKBB
SeqId_3309_2	Juvenile idiopathic arthritis || id:GCST90010715	ENSG00000143226	HGNC:3616	FCGR2A	Fc gamma receptor IIa	2212	P12318	0.119025	0.000218819	2.4201e-120	TRUE	ARIC
3309_2	Juvenile idiopathic arthritis || id:GCST90010715	ENSG00000143226	HGNC:3616	FCGR2A	Fc gamma receptor IIa	2212	P12318	0.0655035	0.000445147	2.6257e-118	TRUE	DECODE
SeqId_3309_2	Juvenile idiopathic arthritis || id:GCST90010715	ENSG00000143226	HGNC:3616	FCGR2A	Fc gamma receptor IIa	2212	P12318	0.160425	0.000337552	1.31175e-208	TRUE	FENLAND
FCGR2A:P12318:OID20391:v1	Juvenile idiopathic arthritis || id:GCST90010715	ENSG00000143226	HGNC:3616	FCGR2A	Fc gamma receptor IIa	2212	P12318	0.025363	8.55143e-05	5.22052e-48	TRUE	UKBB
SeqId_3309_2	multiple sclerosis || id:ieu-b-18	ENSG00000143226	HGNC:3616	FCGR2A	Fc gamma receptor IIa	2212	P12318	0.119025	1.99132e-08	6.68347e-193	TRUE	ARIC
3309_2	multiple sclerosis || id:ieu-b-18	ENSG00000143226	HGNC:3616	FCGR2A	Fc gamma receptor IIa	2212	P12318	0.0510377	9.97343e-06	1.11076e-304	TRUE	DECODE
SeqId_3309_2	multiple sclerosis || id:ieu-b-18	ENSG00000143226	HGNC:3616	FCGR2A	Fc gamma receptor IIa	2212	P12318	0.160425	1.94761e-05	0	TRUE	FENLAND
FCGR2A:P12318:OID20391:v1	multiple sclerosis || id:ieu-b-18	ENSG00000143226	HGNC:3616	FCGR2A	Fc gamma receptor IIa	2212	P12318	0.025363	9.80583e-06	8.45582e-149	TRUE	UKBB
SeqId_3309_2	Psoriasis || id:GCST90019016	ENSG00000143226	HGNC:3616	FCGR2A	Fc gamma receptor IIa	2212	P12318	0.119025	7.31534e-05	2.84438e-168	TRUE	ARIC
3309_2	Psoriasis || id:GCST90019016	ENSG00000143226	HGNC:3616	FCGR2A	Fc gamma receptor IIa	2212	P12318	0.0711431	0.00010026	5.41231e-298	TRUE	DECODE
SeqId_3309_2	Psoriasis || id:GCST90019016	ENSG00000143226	HGNC:3616	FCGR2A	Fc gamma receptor IIa	2212	P12318	0.1649	8.03006e-05	0	TRUE	FENLAND
FCGR2A:P12318:OID20391:v1	Psoriasis || id:GCST90019016	ENSG00000143226	HGNC:3616	FCGR2A	Fc gamma receptor IIa	2212	P12318	0.025363	1.36012e-06	6.00414e-111	TRUE	UKBB
SeqId_3309_2	Rheumatoid arthritis || id:ebi-a-GCST002318	ENSG00000143226	HGNC:3616	FCGR2A	Fc gamma receptor IIa	2212	P12318	0.119025	0.00045019	1.25175e-161	TRUE	ARIC
3309_2	Rheumatoid arthritis || id:ebi-a-GCST002318	ENSG00000143226	HGNC:3616	FCGR2A	Fc gamma receptor IIa	2212	P12318	0.0566772	0.000577928	2.5141e-229	TRUE	DECODE
SeqId_3309_2	Rheumatoid arthritis || id:ebi-a-GCST002318	ENSG00000143226	HGNC:3616	FCGR2A	Fc gamma receptor IIa	2212	P12318	0.160425	0.000525147	0	TRUE	FENLAND
FCGR2A:P12318:OID20391:v1	Rheumatoid arthritis || id:ebi-a-GCST002318	ENSG00000143226	HGNC:3616	FCGR2A	Fc gamma receptor IIa	2212	P12318	0.025363	0.000437742	3.93301e-95	TRUE	UKBB
SeqId_3309_2	Sinusitis || id:J10_CHRONSINUSITIS	ENSG00000143226	HGNC:3616	FCGR2A	Fc gamma receptor IIa	2212	P12318	0.119025	2.47951e-07	6.29039e-200	TRUE	ARIC
3309_2	Sinusitis || id:J10_CHRONSINUSITIS	ENSG00000143226	HGNC:3616	FCGR2A	Fc gamma receptor IIa	2212	P12318	0.0719938	1.20329e-05	0	TRUE	DECODE
SeqId_3309_2	Sinusitis || id:J10_CHRONSINUSITIS	ENSG00000143226	HGNC:3616	FCGR2A	Fc gamma receptor IIa	2212	P12318	0.160425	4.215e-06	0	TRUE	FENLAND
FCGR2A:P12318:OID20391:v1	Sinusitis || id:J10_CHRONSINUSITIS	ENSG00000143226	HGNC:3616	FCGR2A	Fc gamma receptor IIa	2212	P12318	0.025363	8.56461e-08	5.48864e-181	TRUE	UKBB
SeqId_3309_2	Systemic lupus erythematosus || id:ebi-a-GCST003156	ENSG00000143226	HGNC:3616	FCGR2A	Fc gamma receptor IIa	2212	P12318	0.119025	0.00300789	8.41194e-99	TRUE	ARIC
3309_2	Systemic lupus erythematosus || id:ebi-a-GCST003156	ENSG00000143226	HGNC:3616	FCGR2A	Fc gamma receptor IIa	2212	P12318	0.0566772	0.00486685	5.30143e-68	TRUE	DECODE
SeqId_3309_2	Systemic lupus erythematosus || id:ebi-a-GCST003156	ENSG00000143226	HGNC:3616	FCGR2A	Fc gamma receptor IIa	2212	P12318	0.160425	0.00324899	2.34344e-181	TRUE	FENLAND
FCGR2A:P12318:OID20391:v1	Systemic lupus erythematosus || id:ebi-a-GCST003156	ENSG00000143226	HGNC:3616	FCGR2A	Fc gamma receptor IIa	2212	P12318	0.025363	4.14958e-06	1.24307e-57	TRUE	UKBB
SeqId_3309_2	Type 1 diabetes || id:ebi-a-GCST010681	ENSG00000143226	HGNC:3616	FCGR2A	Fc gamma receptor IIa	2212	P12318	0.119025	4.7176e-07	1.06853e-158	TRUE	ARIC
3309_2	Type 1 diabetes || id:ebi-a-GCST010681	ENSG00000143226	HGNC:3616	FCGR2A	Fc gamma receptor IIa	2212	P12318	0.0719938	0.000404158	3.39819e-208	TRUE	DECODE
SeqId_3309_2	Type 1 diabetes || id:ebi-a-GCST010681	ENSG00000143226	HGNC:3616	FCGR2A	Fc gamma receptor IIa	2212	P12318	0.160425	4.37622e-05	9.40015e-286	TRUE	FENLAND
FCGR2A:P12318:OID20391:v1	Type 1 diabetes || id:ebi-a-GCST010681	ENSG00000143226	HGNC:3616	FCGR2A	Fc gamma receptor IIa	2212	P12318	0.025363	5.24838e-07	2.61448e-83	TRUE	UKBB
SeqId_3309_2	Ulcerative colitis || id:ebi-a-GCST004133	ENSG00000143226	HGNC:3616	FCGR2A	Fc gamma receptor IIa	2212	P12318	0.119025	0.0016787	9.67206e-140	TRUE	ARIC
3309_2	Ulcerative colitis || id:ebi-a-GCST004133	ENSG00000143226	HGNC:3616	FCGR2A	Fc gamma receptor IIa	2212	P12318	0.0711431	0.00245278	1.32211e-219	TRUE	DECODE
SeqId_3309_2	Ulcerative colitis || id:ebi-a-GCST004133	ENSG00000143226	HGNC:3616	FCGR2A	Fc gamma receptor IIa	2212	P12318	0.160425	0.00160186	9.48424e-281	TRUE	FENLAND
FCGR2A:P12318:OID20391:v1	Ulcerative colitis || id:ebi-a-GCST004133	ENSG00000143226	HGNC:3616	FCGR2A	Fc gamma receptor IIa	2212	P12318	0.025363	3.91194e-05	6.21055e-106	TRUE	UKBB
SeqId_9443_137	Ankylosing spondylitis || id:M13_ANKYLOSPON	ENSG00000143387	HGNC:2536	CTSK	cathepsin K	1513	P43235	0.00218152	4.05605e-08	9.76887e-05	TRUE	ARIC
SeqId_9443_137	Asthma || id:ebi-a-GCST90014325	ENSG00000143387	HGNC:2536	CTSK	cathepsin K	1513	P43235	0.00218152	5.03111e-07	0.000106816	TRUE	ARIC
SeqId_9443_137	Eczema || id:GCST90244787	ENSG00000143387	HGNC:2536	CTSK	cathepsin K	1513	P43235	0.00218152	1.07717e-06	0.000111253	TRUE	ARIC
SeqId_9443_137	Eczema || id:L12_ATOPIC	ENSG00000143387	HGNC:2536	CTSK	cathepsin K	1513	P43235	0.00218152	4.10179e-06	0.000173442	TRUE	ARIC
SeqId_9443_137	Sinusitis || id:J10_CHRONSINUSITIS	ENSG00000143387	HGNC:2536	CTSK	cathepsin K	1513	P43235	0.00218152	7.94973e-06	0.000225881	TRUE	ARIC
SeqId_9443_137	Type 1 diabetes || id:ebi-a-GCST010681	ENSG00000143387	HGNC:2536	CTSK	cathepsin K	1513	P43235	0.00218152	5.76629e-06	0.00091817	TRUE	ARIC
PARP1:P09874:OID20500:v1	Ankylosing spondylitis || id:M13_ANKYLOSPON	ENSG00000143799	HGNC:270	PARP1	poly(ADP-ribose) polymerase 1	142	P09874	0.00691625	9.39314e-09	6.73653e-49	TRUE	UKBB
PARP1:P09874:OID20500:v1	Asthma || id:ebi-a-GCST90014325	ENSG00000143799	HGNC:270	PARP1	poly(ADP-ribose) polymerase 1	142	P09874	0.00691625	3.41151e-06	3.37866e-49	TRUE	UKBB
PARP1:P09874:OID20500:v1	Asthma || id:GCST006862	ENSG00000143799	HGNC:270	PARP1	poly(ADP-ribose) polymerase 1	142	P09874	0.00691625	1.2114e-06	7.79089e-43	TRUE	UKBB
PARP1:P09874:OID20500:v1	Crohn's disease || id:ebi-a-GCST004132	ENSG00000143799	HGNC:270	PARP1	poly(ADP-ribose) polymerase 1	142	P09874	0.00691625	7.7919e-06	1.72485e-28	TRUE	UKBB
PARP1:P09874:OID20500:v1	Eczema || id:GCST90244787	ENSG00000143799	HGNC:270	PARP1	poly(ADP-ribose) polymerase 1	142	P09874	0.00691625	3.21785e-06	2.3483e-51	TRUE	UKBB
PARP1:P09874:OID20500:v1	Eczema || id:L12_ATOPIC	ENSG00000143799	HGNC:270	PARP1	poly(ADP-ribose) polymerase 1	142	P09874	0.00691625	2.58629e-06	1.89612e-48	TRUE	UKBB
PARP1:P09874:OID20500:v1	Eosinophilic esophagitis || id:GCST90027899	ENSG00000143799	HGNC:270	PARP1	poly(ADP-ribose) polymerase 1	142	P09874	0.00691625	0.000125165	5.97416e-14	TRUE	UKBB
PARP1:P09874:OID20500:v1	Inflammatory bowel disease || id:ebi-a-GCST004131	ENSG00000143799	HGNC:270	PARP1	poly(ADP-ribose) polymerase 1	142	P09874	0.00691625	6.80727e-07	6.14932e-35	TRUE	UKBB
PARP1:P09874:OID20500:v1	Juvenile idiopathic arthritis || id:GCST90010715	ENSG00000143799	HGNC:270	PARP1	poly(ADP-ribose) polymerase 1	142	P09874	0.00691625	7.34805e-06	8.79591e-15	TRUE	UKBB
PARP1:P09874:OID20500:v1	multiple sclerosis || id:ieu-b-18	ENSG00000143799	HGNC:270	PARP1	poly(ADP-ribose) polymerase 1	142	P09874	0.00691625	0.000130097	1.72412e-32	TRUE	UKBB
PARP1:P09874:OID20500:v1	Psoriasis || id:GCST90019016	ENSG00000143799	HGNC:270	PARP1	poly(ADP-ribose) polymerase 1	142	P09874	0.00691625	0.000120304	2.98637e-24	TRUE	UKBB
PARP1:P09874:OID20500:v1	Rheumatoid arthritis || id:ebi-a-GCST002318	ENSG00000143799	HGNC:270	PARP1	poly(ADP-ribose) polymerase 1	142	P09874	0.00691625	6.88512e-06	5.82516e-33	TRUE	UKBB
PARP1:P09874:OID20500:v1	Sinusitis || id:J10_CHRONSINUSITIS	ENSG00000143799	HGNC:270	PARP1	poly(ADP-ribose) polymerase 1	142	P09874	0.00691625	6.26092e-07	2.18992e-49	TRUE	UKBB
PARP1:P09874:OID20500:v1	Systemic lupus erythematosus || id:ebi-a-GCST003156	ENSG00000143799	HGNC:270	PARP1	poly(ADP-ribose) polymerase 1	142	P09874	0.00691625	0.000250612	9.53839e-12	TRUE	UKBB
PARP1:P09874:OID20500:v1	Type 1 diabetes || id:ebi-a-GCST010681	ENSG00000143799	HGNC:270	PARP1	poly(ADP-ribose) polymerase 1	142	P09874	0.00691625	0.00011073	1.27497e-18	TRUE	UKBB
PARP1:P09874:OID20500:v1	Ulcerative colitis || id:ebi-a-GCST004133	ENSG00000143799	HGNC:270	PARP1	poly(ADP-ribose) polymerase 1	142	P09874	0.00691625	5.11716e-07	1.23399e-31	TRUE	UKBB
SeqId_3396_54	Ankylosing spondylitis || id:M13_ANKYLOSPON	ENSG00000143839	HGNC:9958	REN	renin	5972	P00797	0.0121989	7.43025e-06	1.34837e-19	TRUE	ARIC
3396_54	Ankylosing spondylitis || id:M13_ANKYLOSPON	ENSG00000143839	HGNC:9958	REN	renin	5972	P00797	0.0145487	1.40125e-05	4.90097e-95	TRUE	DECODE
SeqId_3396_54	Ankylosing spondylitis || id:M13_ANKYLOSPON	ENSG00000143839	HGNC:9958	REN	renin	5972	P00797	0.013779	7.43025e-06	1.74299e-31	TRUE	FENLAND
REN:P00797:OID20201:v1	Ankylosing spondylitis || id:M13_ANKYLOSPON	ENSG00000143839	HGNC:9958	REN	renin	5972	P00797	0.0107666	1.40116e-05	2.85812e-70	TRUE	UKBB
SeqId_3396_54	Asthma || id:ebi-a-GCST90014325	ENSG00000143839	HGNC:9958	REN	renin	5972	P00797	0.0121989	5.42766e-08	1.21773e-20	TRUE	ARIC
3396_54	Asthma || id:ebi-a-GCST90014325	ENSG00000143839	HGNC:9958	REN	renin	5972	P00797	0.0145487	2.30504e-06	2.07949e-103	TRUE	DECODE
SeqId_3396_54	Asthma || id:ebi-a-GCST90014325	ENSG00000143839	HGNC:9958	REN	renin	5972	P00797	0.013779	5.42766e-08	2.76387e-33	TRUE	FENLAND
REN:P00797:OID20201:v1	Asthma || id:ebi-a-GCST90014325	ENSG00000143839	HGNC:9958	REN	renin	5972	P00797	0.0107666	2.35283e-07	1.97639e-78	TRUE	UKBB
3396_54	Asthma || id:GCST006862	ENSG00000143839	HGNC:9958	REN	renin	5972	P00797	0.00141639	1.14662e-05	1.18067e-08	TRUE	DECODE
SeqId_3396_54	Crohn's disease || id:ebi-a-GCST004132	ENSG00000143839	HGNC:9958	REN	renin	5972	P00797	0.0121989	1.26568e-06	9.13895e-18	TRUE	ARIC
3396_54	Crohn's disease || id:ebi-a-GCST004132	ENSG00000143839	HGNC:9958	REN	renin	5972	P00797	0.0145487	5.16019e-06	7.12457e-60	TRUE	DECODE
SeqId_3396_54	Crohn's disease || id:ebi-a-GCST004132	ENSG00000143839	HGNC:9958	REN	renin	5972	P00797	0.013779	1.26568e-06	6.52298e-27	TRUE	FENLAND
REN:P00797:OID20201:v1	Crohn's disease || id:ebi-a-GCST004132	ENSG00000143839	HGNC:9958	REN	renin	5972	P00797	0.0107666	2.88808e-06	5.23714e-45	TRUE	UKBB
SeqId_3396_54	Eczema || id:GCST90244787	ENSG00000143839	HGNC:9958	REN	renin	5972	P00797	0.0121989	4.04332e-07	1.12004e-20	TRUE	ARIC
3396_54	Eczema || id:GCST90244787	ENSG00000143839	HGNC:9958	REN	renin	5972	P00797	0.0145487	2.99498e-06	1.73092e-107	TRUE	DECODE
SeqId_3396_54	Eczema || id:GCST90244787	ENSG00000143839	HGNC:9958	REN	renin	5972	P00797	0.013779	4.04332e-07	1.69306e-33	TRUE	FENLAND
REN:P00797:OID20201:v1	Eczema || id:GCST90244787	ENSG00000143839	HGNC:9958	REN	renin	5972	P00797	0.0107666	4.03017e-07	1.40338e-81	TRUE	UKBB
SeqId_3396_54	Eczema || id:L12_ATOPIC	ENSG00000143839	HGNC:9958	REN	renin	5972	P00797	0.0121989	1.67297e-06	3.44918e-20	TRUE	ARIC
3396_54	Eczema || id:L12_ATOPIC	ENSG00000143839	HGNC:9958	REN	renin	5972	P00797	0.0145487	3.93508e-06	1.83319e-100	TRUE	DECODE
SeqId_3396_54	Eczema || id:L12_ATOPIC	ENSG00000143839	HGNC:9958	REN	renin	5972	P00797	0.013779	1.67297e-06	1.6771e-32	TRUE	FENLAND
REN:P00797:OID20201:v1	Eczema || id:L12_ATOPIC	ENSG00000143839	HGNC:9958	REN	renin	5972	P00797	0.0107666	3.93316e-06	1.24306e-74	TRUE	UKBB
SeqId_3396_54	Eosinophilic esophagitis || id:GCST90027899	ENSG00000143839	HGNC:9958	REN	renin	5972	P00797	0.0121989	1.08671e-05	4.2498e-14	TRUE	ARIC
3396_54	Eosinophilic esophagitis || id:GCST90027899	ENSG00000143839	HGNC:9958	REN	renin	5972	P00797	0.0145487	4.12881e-06	3.00673e-35	TRUE	DECODE
SeqId_3396_54	Eosinophilic esophagitis || id:GCST90027899	ENSG00000143839	HGNC:9958	REN	renin	5972	P00797	0.013779	1.08671e-05	6.92049e-20	TRUE	FENLAND
REN:P00797:OID20201:v1	Eosinophilic esophagitis || id:GCST90027899	ENSG00000143839	HGNC:9958	REN	renin	5972	P00797	0.0107666	1.36711e-06	8.83121e-27	TRUE	UKBB
SeqId_3396_54	Inflammatory bowel disease || id:ebi-a-GCST004131	ENSG00000143839	HGNC:9958	REN	renin	5972	P00797	0.0121989	1.36815e-05	7.95274e-18	TRUE	ARIC
3396_54	Inflammatory bowel disease || id:ebi-a-GCST004131	ENSG00000143839	HGNC:9958	REN	renin	5972	P00797	0.0145487	1.9012e-05	5.11664e-68	TRUE	DECODE
SeqId_3396_54	Inflammatory bowel disease || id:ebi-a-GCST004131	ENSG00000143839	HGNC:9958	REN	renin	5972	P00797	0.013779	1.36815e-05	1.33447e-27	TRUE	FENLAND
REN:P00797:OID20201:v1	Inflammatory bowel disease || id:ebi-a-GCST004131	ENSG00000143839	HGNC:9958	REN	renin	5972	P00797	0.0107666	3.30401e-08	2.09902e-54	TRUE	UKBB
3396_54	Juvenile idiopathic arthritis || id:GCST90010715	ENSG00000143839	HGNC:9958	REN	renin	5972	P00797	0.00141639	6.15416e-05	0.00417761	TRUE	DECODE
3396_54	multiple sclerosis || id:ieu-b-18	ENSG00000143839	HGNC:9958	REN	renin	5972	P00797	0.00141639	4.09045e-06	4.5018e-09	TRUE	DECODE
SeqId_3396_54	Psoriasis || id:GCST90019016	ENSG00000143839	HGNC:9958	REN	renin	5972	P00797	0.0121989	5.23369e-06	1.22187e-17	TRUE	ARIC
3396_54	Psoriasis || id:GCST90019016	ENSG00000143839	HGNC:9958	REN	renin	5972	P00797	0.0145487	1.56615e-05	1.14724e-60	TRUE	DECODE
SeqId_3396_54	Psoriasis || id:GCST90019016	ENSG00000143839	HGNC:9958	REN	renin	5972	P00797	0.013779	5.23369e-06	7.03864e-27	TRUE	FENLAND
REN:P00797:OID20201:v1	Psoriasis || id:GCST90019016	ENSG00000143839	HGNC:9958	REN	renin	5972	P00797	0.0107666	5.23369e-06	2.34109e-46	TRUE	UKBB
3396_54	Rheumatoid arthritis || id:ebi-a-GCST002318	ENSG00000143839	HGNC:9958	REN	renin	5972	P00797	0.0145487	2.91147e-05	9.61423e-66	TRUE	DECODE
REN:P00797:OID20201:v1	Rheumatoid arthritis || id:ebi-a-GCST002318	ENSG00000143839	HGNC:9958	REN	renin	5972	P00797	0.0107666	1.18502e-05	2.59242e-50	TRUE	UKBB
SeqId_3396_54	Sinusitis || id:J10_CHRONSINUSITIS	ENSG00000143839	HGNC:9958	REN	renin	5972	P00797	0.0121989	6.0761e-09	1.32674e-20	TRUE	ARIC
3396_54	Sinusitis || id:J10_CHRONSINUSITIS	ENSG00000143839	HGNC:9958	REN	renin	5972	P00797	0.0145487	2.79239e-06	5.56898e-101	TRUE	DECODE
SeqId_3396_54	Sinusitis || id:J10_CHRONSINUSITIS	ENSG00000143839	HGNC:9958	REN	renin	5972	P00797	0.013779	6.0761e-09	3.79325e-33	TRUE	FENLAND
REN:P00797:OID20201:v1	Sinusitis || id:J10_CHRONSINUSITIS	ENSG00000143839	HGNC:9958	REN	renin	5972	P00797	0.0107666	2.30342e-07	8.65709e-77	TRUE	UKBB
SeqId_3396_54	Systemic lupus erythematosus || id:ebi-a-GCST003156	ENSG00000143839	HGNC:9958	REN	renin	5972	P00797	0.0121989	1.52383e-05	1.31486e-13	TRUE	ARIC
3396_54	Systemic lupus erythematosus || id:ebi-a-GCST003156	ENSG00000143839	HGNC:9958	REN	renin	5972	P00797	0.00141639	0.00029797	0.0398194	TRUE	DECODE
SeqId_3396_54	Systemic lupus erythematosus || id:ebi-a-GCST003156	ENSG00000143839	HGNC:9958	REN	renin	5972	P00797	0.013779	1.52383e-05	4.7986e-19	TRUE	FENLAND
SeqId_3396_54	Type 1 diabetes || id:ebi-a-GCST010681	ENSG00000143839	HGNC:9958	REN	renin	5972	P00797	0.0121989	5.32893e-06	4.7577e-16	TRUE	ARIC
3396_54	Type 1 diabetes || id:ebi-a-GCST010681	ENSG00000143839	HGNC:9958	REN	renin	5972	P00797	0.0145487	9.15535e-05	1.91592e-41	TRUE	DECODE
SeqId_3396_54	Type 1 diabetes || id:ebi-a-GCST010681	ENSG00000143839	HGNC:9958	REN	renin	5972	P00797	0.013779	5.32893e-06	1.52315e-23	TRUE	FENLAND
REN:P00797:OID20201:v1	Type 1 diabetes || id:ebi-a-GCST010681	ENSG00000143839	HGNC:9958	REN	renin	5972	P00797	0.0107666	1.5188e-06	1.49767e-35	TRUE	UKBB
SeqId_3396_54	Ulcerative colitis || id:ebi-a-GCST004133	ENSG00000143839	HGNC:9958	REN	renin	5972	P00797	0.0121989	8.27273e-05	9.19432e-16	TRUE	ARIC
3396_54	Ulcerative colitis || id:ebi-a-GCST004133	ENSG00000143839	HGNC:9958	REN	renin	5972	P00797	0.0145487	2.94016e-05	3.13229e-60	TRUE	DECODE
SeqId_3396_54	Ulcerative colitis || id:ebi-a-GCST004133	ENSG00000143839	HGNC:9958	REN	renin	5972	P00797	0.013779	8.27273e-05	3.62265e-24	TRUE	FENLAND
REN:P00797:OID20201:v1	Ulcerative colitis || id:ebi-a-GCST004133	ENSG00000143839	HGNC:9958	REN	renin	5972	P00797	0.0107666	5.84168e-06	4.84771e-47	TRUE	UKBB
SeqId_9223_11	Ankylosing spondylitis || id:M13_ANKYLOSPON	ENSG00000145050	HGNC:15461	MANF	mesencephalic astrocyte derived neurotrophic factor	7873	P55145	0.0300762	5.80041e-06	1.9962e-47	TRUE	ARIC
9223_11	Ankylosing spondylitis || id:M13_ANKYLOSPON	ENSG00000145050	HGNC:15461	MANF	mesencephalic astrocyte derived neurotrophic factor	7873	P55145	0.00150323	5.39057e-06	1.3693e-10	TRUE	DECODE
SeqId_9223_11	Ankylosing spondylitis || id:M13_ANKYLOSPON	ENSG00000145050	HGNC:15461	MANF	mesencephalic astrocyte derived neurotrophic factor	7873	P55145	0.00638834	4.68766e-06	2.85842e-15	TRUE	FENLAND
MANF:P55145:OID20707:v1	Ankylosing spondylitis || id:M13_ANKYLOSPON	ENSG00000145050	HGNC:15461	MANF	mesencephalic astrocyte derived neurotrophic factor	7873	P55145	0.00224325	6.40461e-06	2.37394e-15	TRUE	UKBB
SeqId_9223_11	Asthma || id:ebi-a-GCST90014325	ENSG00000145050	HGNC:15461	MANF	mesencephalic astrocyte derived neurotrophic factor	7873	P55145	0.0300762	8.81029e-06	1.27075e-47	TRUE	ARIC
9223_11	Asthma || id:ebi-a-GCST90014325	ENSG00000145050	HGNC:15461	MANF	mesencephalic astrocyte derived neurotrophic factor	7873	P55145	0.00150323	8.39507e-06	9.59694e-11	TRUE	DECODE
SeqId_9223_11	Asthma || id:ebi-a-GCST90014325	ENSG00000145050	HGNC:15461	MANF	mesencephalic astrocyte derived neurotrophic factor	7873	P55145	0.00638834	5.60641e-06	2.03851e-15	TRUE	FENLAND
MANF:P55145:OID20707:v1	Asthma || id:ebi-a-GCST90014325	ENSG00000145050	HGNC:15461	MANF	mesencephalic astrocyte derived neurotrophic factor	7873	P55145	0.00224325	9.02168e-06	9.72619e-16	TRUE	UKBB
SeqId_9223_11	Asthma || id:GCST006862	ENSG00000145050	HGNC:15461	MANF	mesencephalic astrocyte derived neurotrophic factor	7873	P55145	0.0300762	8.77308e-07	5.50601e-47	TRUE	ARIC
9223_11	Asthma || id:GCST006862	ENSG00000145050	HGNC:15461	MANF	mesencephalic astrocyte derived neurotrophic factor	7873	P55145	0.00150323	1.56397e-06	4.22825e-10	TRUE	DECODE
SeqId_9223_11	Asthma || id:GCST006862	ENSG00000145050	HGNC:15461	MANF	mesencephalic astrocyte derived neurotrophic factor	7873	P55145	0.00638834	4.53048e-07	2.94026e-15	TRUE	FENLAND
MANF:P55145:OID20707:v1	Asthma || id:GCST006862	ENSG00000145050	HGNC:15461	MANF	mesencephalic astrocyte derived neurotrophic factor	7873	P55145	0.00224325	8.37665e-08	3.92912e-15	TRUE	UKBB
SeqId_9223_11	Crohn's disease || id:ebi-a-GCST004132	ENSG00000145050	HGNC:15461	MANF	mesencephalic astrocyte derived neurotrophic factor	7873	P55145	0.0300762	1.38227e-06	3.58638e-42	TRUE	ARIC
9223_11	Crohn's disease || id:ebi-a-GCST004132	ENSG00000145050	HGNC:15461	MANF	mesencephalic astrocyte derived neurotrophic factor	7873	P55145	0.00150323	9.22182e-07	2.1048e-07	TRUE	DECODE
SeqId_9223_11	Crohn's disease || id:ebi-a-GCST004132	ENSG00000145050	HGNC:15461	MANF	mesencephalic astrocyte derived neurotrophic factor	7873	P55145	0.00638834	6.48804e-07	3.06036e-13	TRUE	FENLAND
MANF:P55145:OID20707:v1	Crohn's disease || id:ebi-a-GCST004132	ENSG00000145050	HGNC:15461	MANF	mesencephalic astrocyte derived neurotrophic factor	7873	P55145	0.00224325	5.36061e-07	1.42665e-10	TRUE	UKBB
SeqId_9223_11	Eczema || id:GCST90244787	ENSG00000145050	HGNC:15461	MANF	mesencephalic astrocyte derived neurotrophic factor	7873	P55145	0.0300762	3.34732e-06	1.16558e-48	TRUE	ARIC
9223_11	Eczema || id:GCST90244787	ENSG00000145050	HGNC:15461	MANF	mesencephalic astrocyte derived neurotrophic factor	7873	P55145	0.00150323	4.40271e-06	1.3713e-11	TRUE	DECODE
SeqId_9223_11	Eczema || id:GCST90244787	ENSG00000145050	HGNC:15461	MANF	mesencephalic astrocyte derived neurotrophic factor	7873	P55145	0.00638834	3.63299e-06	8.94555e-16	TRUE	FENLAND
MANF:P55145:OID20707:v1	Eczema || id:GCST90244787	ENSG00000145050	HGNC:15461	MANF	mesencephalic astrocyte derived neurotrophic factor	7873	P55145	0.00224325	3.29492e-06	3.59872e-17	TRUE	UKBB
SeqId_9223_11	Eczema || id:L12_ATOPIC	ENSG00000145050	HGNC:15461	MANF	mesencephalic astrocyte derived neurotrophic factor	7873	P55145	0.0300762	2.02158e-05	1.34199e-46	TRUE	ARIC
9223_11	Eczema || id:L12_ATOPIC	ENSG00000145050	HGNC:15461	MANF	mesencephalic astrocyte derived neurotrophic factor	7873	P55145	0.00150323	1.93479e-05	8.48064e-10	TRUE	DECODE
SeqId_9223_11	Eczema || id:L12_ATOPIC	ENSG00000145050	HGNC:15461	MANF	mesencephalic astrocyte derived neurotrophic factor	7873	P55145	0.00638834	2.03557e-05	1.43663e-14	TRUE	FENLAND
MANF:P55145:OID20707:v1	Eczema || id:L12_ATOPIC	ENSG00000145050	HGNC:15461	MANF	mesencephalic astrocyte derived neurotrophic factor	7873	P55145	0.00224325	2.06643e-05	1.75561e-14	TRUE	UKBB
SeqId_9223_11	Eosinophilic esophagitis || id:GCST90027899	ENSG00000145050	HGNC:15461	MANF	mesencephalic astrocyte derived neurotrophic factor	7873	P55145	0.0300762	3.34987e-05	1.31383e-32	TRUE	ARIC
9223_11	Eosinophilic esophagitis || id:GCST90027899	ENSG00000145050	HGNC:15461	MANF	mesencephalic astrocyte derived neurotrophic factor	7873	P55145	0.00150323	2.73196e-05	0.000485437	TRUE	DECODE
SeqId_9223_11	Eosinophilic esophagitis || id:GCST90027899	ENSG00000145050	HGNC:15461	MANF	mesencephalic astrocyte derived neurotrophic factor	7873	P55145	0.00638834	1.96773e-05	1.68587e-09	TRUE	FENLAND
MANF:P55145:OID20707:v1	Eosinophilic esophagitis || id:GCST90027899	ENSG00000145050	HGNC:15461	MANF	mesencephalic astrocyte derived neurotrophic factor	7873	P55145	0.00224325	3.31019e-05	1.47168e-05	TRUE	UKBB
SeqId_9223_11	Inflammatory bowel disease || id:ebi-a-GCST004131	ENSG00000145050	HGNC:15461	MANF	mesencephalic astrocyte derived neurotrophic factor	7873	P55145	0.0300762	3.87285e-06	6.59193e-44	TRUE	ARIC
9223_11	Inflammatory bowel disease || id:ebi-a-GCST004131	ENSG00000145050	HGNC:15461	MANF	mesencephalic astrocyte derived neurotrophic factor	7873	P55145	0.00150323	2.84884e-06	3.15925e-08	TRUE	DECODE
SeqId_9223_11	Inflammatory bowel disease || id:ebi-a-GCST004131	ENSG00000145050	HGNC:15461	MANF	mesencephalic astrocyte derived neurotrophic factor	7873	P55145	0.00638834	2.83343e-07	3.37503e-14	TRUE	FENLAND
MANF:P55145:OID20707:v1	Inflammatory bowel disease || id:ebi-a-GCST004131	ENSG00000145050	HGNC:15461	MANF	mesencephalic astrocyte derived neurotrophic factor	7873	P55145	0.00224325	2.91708e-06	8.68695e-12	TRUE	UKBB
SeqId_9223_11	Juvenile idiopathic arthritis || id:GCST90010715	ENSG00000145050	HGNC:15461	MANF	mesencephalic astrocyte derived neurotrophic factor	7873	P55145	0.0300762	0.000139623	2.25512e-28	TRUE	ARIC
9223_11	Juvenile idiopathic arthritis || id:GCST90010715	ENSG00000145050	HGNC:15461	MANF	mesencephalic astrocyte derived neurotrophic factor	7873	P55145	0.00150323	0.00017904	0.0146255	TRUE	DECODE
SeqId_9223_11	Juvenile idiopathic arthritis || id:GCST90010715	ENSG00000145050	HGNC:15461	MANF	mesencephalic astrocyte derived neurotrophic factor	7873	P55145	0.00638834	0.000108706	1.2199e-07	TRUE	FENLAND
MANF:P55145:OID20707:v1	Juvenile idiopathic arthritis || id:GCST90010715	ENSG00000145050	HGNC:15461	MANF	mesencephalic astrocyte derived neurotrophic factor	7873	P55145	0.00224325	0.000139343	0.000619425	TRUE	UKBB
SeqId_9223_11	multiple sclerosis || id:ieu-b-18	ENSG00000145050	HGNC:15461	MANF	mesencephalic astrocyte derived neurotrophic factor	7873	P55145	0.0300762	5.93479e-06	5.72556e-46	TRUE	ARIC
9223_11	multiple sclerosis || id:ieu-b-18	ENSG00000145050	HGNC:15461	MANF	mesencephalic astrocyte derived neurotrophic factor	7873	P55145	0.00150323	8.89672e-06	3.81307e-09	TRUE	DECODE
SeqId_9223_11	multiple sclerosis || id:ieu-b-18	ENSG00000145050	HGNC:15461	MANF	mesencephalic astrocyte derived neurotrophic factor	7873	P55145	0.00638834	6.50332e-06	1.63494e-14	TRUE	FENLAND
MANF:P55145:OID20707:v1	multiple sclerosis || id:ieu-b-18	ENSG00000145050	HGNC:15461	MANF	mesencephalic astrocyte derived neurotrophic factor	7873	P55145	0.00224325	5.55088e-06	1.08601e-13	TRUE	UKBB
SeqId_9223_11	Psoriasis || id:GCST90019016	ENSG00000145050	HGNC:15461	MANF	mesencephalic astrocyte derived neurotrophic factor	7873	P55145	0.0300762	2.72564e-05	7.73844e-41	TRUE	ARIC
9223_11	Psoriasis || id:GCST90019016	ENSG00000145050	HGNC:15461	MANF	mesencephalic astrocyte derived neurotrophic factor	7873	P55145	0.00150323	2.64842e-05	2.43178e-06	TRUE	DECODE
SeqId_9223_11	Psoriasis || id:GCST90019016	ENSG00000145050	HGNC:15461	MANF	mesencephalic astrocyte derived neurotrophic factor	7873	P55145	0.00638834	1.58575e-05	1.60223e-12	TRUE	FENLAND
MANF:P55145:OID20707:v1	Psoriasis || id:GCST90019016	ENSG00000145050	HGNC:15461	MANF	mesencephalic astrocyte derived neurotrophic factor	7873	P55145	0.00224325	2.35144e-05	2.34235e-09	TRUE	UKBB
SeqId_9223_11	Rheumatoid arthritis || id:ebi-a-GCST002318	ENSG00000145050	HGNC:15461	MANF	mesencephalic astrocyte derived neurotrophic factor	7873	P55145	0.0300762	1.403e-05	7.6848e-43	TRUE	ARIC
9223_11	Rheumatoid arthritis || id:ebi-a-GCST002318	ENSG00000145050	HGNC:15461	MANF	mesencephalic astrocyte derived neurotrophic factor	7873	P55145	0.00150323	7.1159e-07	2.02405e-08	TRUE	DECODE
SeqId_9223_11	Rheumatoid arthritis || id:ebi-a-GCST002318	ENSG00000145050	HGNC:15461	MANF	mesencephalic astrocyte derived neurotrophic factor	7873	P55145	0.00638834	1.23812e-06	6.32013e-14	TRUE	FENLAND
MANF:P55145:OID20707:v1	Rheumatoid arthritis || id:ebi-a-GCST002318	ENSG00000145050	HGNC:15461	MANF	mesencephalic astrocyte derived neurotrophic factor	7873	P55145	0.00224325	7.94209e-06	4.00949e-11	TRUE	UKBB
SeqId_9223_11	Sinusitis || id:J10_CHRONSINUSITIS	ENSG00000145050	HGNC:15461	MANF	mesencephalic astrocyte derived neurotrophic factor	7873	P55145	0.0300762	4.57433e-06	7.60333e-48	TRUE	ARIC
9223_11	Sinusitis || id:J10_CHRONSINUSITIS	ENSG00000145050	HGNC:15461	MANF	mesencephalic astrocyte derived neurotrophic factor	7873	P55145	0.00150323	4.19804e-06	5.56941e-11	TRUE	DECODE
SeqId_9223_11	Sinusitis || id:J10_CHRONSINUSITIS	ENSG00000145050	HGNC:15461	MANF	mesencephalic astrocyte derived neurotrophic factor	7873	P55145	0.00638834	3.99495e-06	1.88287e-15	TRUE	FENLAND
MANF:P55145:OID20707:v1	Sinusitis || id:J10_CHRONSINUSITIS	ENSG00000145050	HGNC:15461	MANF	mesencephalic astrocyte derived neurotrophic factor	7873	P55145	0.00224325	4.92034e-06	6.2758e-16	TRUE	UKBB
SeqId_9223_11	Systemic lupus erythematosus || id:ebi-a-GCST003156	ENSG00000145050	HGNC:15461	MANF	mesencephalic astrocyte derived neurotrophic factor	7873	P55145	0.0300762	0.000307564	1.02735e-27	TRUE	ARIC
9223_11	Systemic lupus erythematosus || id:ebi-a-GCST003156	ENSG00000145050	HGNC:15461	MANF	mesencephalic astrocyte derived neurotrophic factor	7873	P55145	0.00150323	0.000670108	0.193505	TRUE	DECODE
SeqId_9223_11	Systemic lupus erythematosus || id:ebi-a-GCST003156	ENSG00000145050	HGNC:15461	MANF	mesencephalic astrocyte derived neurotrophic factor	7873	P55145	0.00638834	0.000439415	3.75963e-06	TRUE	FENLAND
MANF:P55145:OID20707:v1	Systemic lupus erythematosus || id:ebi-a-GCST003156	ENSG00000145050	HGNC:15461	MANF	mesencephalic astrocyte derived neurotrophic factor	7873	P55145	0.00224325	0.00049698	0.0113159	TRUE	UKBB
SeqId_9223_11	Type 1 diabetes || id:ebi-a-GCST010681	ENSG00000145050	HGNC:15461	MANF	mesencephalic astrocyte derived neurotrophic factor	7873	P55145	0.0300762	5.3643e-06	3.33401e-38	TRUE	ARIC
9223_11	Type 1 diabetes || id:ebi-a-GCST010681	ENSG00000145050	HGNC:15461	MANF	mesencephalic astrocyte derived neurotrophic factor	7873	P55145	0.00150323	2.64529e-06	7.17638e-06	TRUE	DECODE
SeqId_9223_11	Type 1 diabetes || id:ebi-a-GCST010681	ENSG00000145050	HGNC:15461	MANF	mesencephalic astrocyte derived neurotrophic factor	7873	P55145	0.00638834	1.61419e-06	9.23922e-12	TRUE	FENLAND
MANF:P55145:OID20707:v1	Type 1 diabetes || id:ebi-a-GCST010681	ENSG00000145050	HGNC:15461	MANF	mesencephalic astrocyte derived neurotrophic factor	7873	P55145	0.00224325	2.23343e-06	2.83585e-08	TRUE	UKBB
SeqId_9223_11	Ulcerative colitis || id:ebi-a-GCST004133	ENSG00000145050	HGNC:15461	MANF	mesencephalic astrocyte derived neurotrophic factor	7873	P55145	0.0300762	2.02765e-05	2.17837e-41	TRUE	ARIC
9223_11	Ulcerative colitis || id:ebi-a-GCST004133	ENSG00000145050	HGNC:15461	MANF	mesencephalic astrocyte derived neurotrophic factor	7873	P55145	0.00150323	2.62465e-05	1.9462e-06	TRUE	DECODE
SeqId_9223_11	Ulcerative colitis || id:ebi-a-GCST004133	ENSG00000145050	HGNC:15461	MANF	mesencephalic astrocyte derived neurotrophic factor	7873	P55145	0.00638834	7.36669e-06	5.56024e-13	TRUE	FENLAND
MANF:P55145:OID20707:v1	Ulcerative colitis || id:ebi-a-GCST004133	ENSG00000145050	HGNC:15461	MANF	mesencephalic astrocyte derived neurotrophic factor	7873	P55145	0.00224325	9.15929e-06	3.31081e-10	TRUE	UKBB
SeqId_10892_8	Ankylosing spondylitis || id:M13_ANKYLOSPON	ENSG00000145623	HGNC:8507	OSMR	oncostatin M receptor	9180	Q99650	0.0196984	4.02493e-08	3.40798e-32	TRUE	ARIC
10892_8	Ankylosing spondylitis || id:M13_ANKYLOSPON	ENSG00000145623	HGNC:8507	OSMR	oncostatin M receptor	9180	Q99650	0.00781249	7.38495e-07	7.38176e-54	TRUE	DECODE
SeqId_10892_8	Ankylosing spondylitis || id:M13_ANKYLOSPON	ENSG00000145623	HGNC:8507	OSMR	oncostatin M receptor	9180	Q99650	0.0505483	7.30099e-07	5.65957e-118	TRUE	FENLAND
OSMR:Q99650:OID20356:v1	Ankylosing spondylitis || id:M13_ANKYLOSPON	ENSG00000145623	HGNC:8507	OSMR	oncostatin M receptor	9180	Q99650	0.025363	6.35291e-10	8.57955e-177	TRUE	UKBB
SeqId_10892_8	Asthma || id:ebi-a-GCST90014325	ENSG00000145623	HGNC:8507	OSMR	oncostatin M receptor	9180	Q99650	0.0196984	5.43968e-08	1.64507e-32	TRUE	ARIC
10892_8	Asthma || id:ebi-a-GCST90014325	ENSG00000145623	HGNC:8507	OSMR	oncostatin M receptor	9180	Q99650	0.00781249	8.00683e-07	2.09737e-56	TRUE	DECODE
SeqId_10892_8	Asthma || id:ebi-a-GCST90014325	ENSG00000145623	HGNC:8507	OSMR	oncostatin M receptor	9180	Q99650	0.0505483	7.68074e-07	8.41028e-120	TRUE	FENLAND
OSMR:Q99650:OID20356:v1	Asthma || id:ebi-a-GCST90014325	ENSG00000145623	HGNC:8507	OSMR	oncostatin M receptor	9180	Q99650	0.025363	1.69358e-09	1.68495e-185	TRUE	UKBB
SeqId_10892_8	Asthma || id:GCST006862	ENSG00000145623	HGNC:8507	OSMR	oncostatin M receptor	9180	Q99650	0.0196984	3.98814e-06	1.22207e-30	TRUE	ARIC
10892_8	Asthma || id:GCST006862	ENSG00000145623	HGNC:8507	OSMR	oncostatin M receptor	9180	Q99650	0.00781249	1.07956e-05	9.19928e-46	TRUE	DECODE
SeqId_10892_8	Asthma || id:GCST006862	ENSG00000145623	HGNC:8507	OSMR	oncostatin M receptor	9180	Q99650	0.0505483	1.07956e-05	3.4534e-111	TRUE	FENLAND
OSMR:Q99650:OID20356:v1	Asthma || id:GCST006862	ENSG00000145623	HGNC:8507	OSMR	oncostatin M receptor	9180	Q99650	0.025363	1.57294e-05	1.7225e-150	TRUE	UKBB
SeqId_10892_8	Crohn's disease || id:ebi-a-GCST004132	ENSG00000145623	HGNC:8507	OSMR	oncostatin M receptor	9180	Q99650	0.0196984	2.76919e-05	2.01291e-26	TRUE	ARIC
10892_8	Crohn's disease || id:ebi-a-GCST004132	ENSG00000145623	HGNC:8507	OSMR	oncostatin M receptor	9180	Q99650	0.00781249	0.000185425	7.75516e-25	TRUE	DECODE
SeqId_10892_8	Crohn's disease || id:ebi-a-GCST004132	ENSG00000145623	HGNC:8507	OSMR	oncostatin M receptor	9180	Q99650	0.0505483	0.000194206	7.56459e-87	TRUE	FENLAND
OSMR:Q99650:OID20356:v1	Crohn's disease || id:ebi-a-GCST004132	ENSG00000145623	HGNC:8507	OSMR	oncostatin M receptor	9180	Q99650	0.025363	0.000123149	7.93889e-94	TRUE	UKBB
SeqId_10892_8	Eczema || id:GCST90244787	ENSG00000145623	HGNC:8507	OSMR	oncostatin M receptor	9180	Q99650	0.0196984	5.08646e-06	6.56003e-32	TRUE	ARIC
10892_8	Eczema || id:GCST90244787	ENSG00000145623	HGNC:8507	OSMR	oncostatin M receptor	9180	Q99650	0.00781249	2.31441e-06	5.44636e-58	TRUE	DECODE
SeqId_10892_8	Eczema || id:GCST90244787	ENSG00000145623	HGNC:8507	OSMR	oncostatin M receptor	9180	Q99650	0.0505483	6.35677e-06	1.07839e-119	TRUE	FENLAND
OSMR:Q99650:OID20356:v1	Eczema || id:GCST90244787	ENSG00000145623	HGNC:8507	OSMR	oncostatin M receptor	9180	Q99650	0.025363	1.39054e-07	8.29181e-193	TRUE	UKBB
SeqId_10892_8	Eczema || id:L12_ATOPIC	ENSG00000145623	HGNC:8507	OSMR	oncostatin M receptor	9180	Q99650	0.0196984	4.19852e-07	3.48785e-32	TRUE	ARIC
10892_8	Eczema || id:L12_ATOPIC	ENSG00000145623	HGNC:8507	OSMR	oncostatin M receptor	9180	Q99650	0.00781249	3.15434e-06	3.62717e-54	TRUE	DECODE
SeqId_10892_8	Eczema || id:L12_ATOPIC	ENSG00000145623	HGNC:8507	OSMR	oncostatin M receptor	9180	Q99650	0.0505483	3.16714e-06	4.69728e-118	TRUE	FENLAND
OSMR:Q99650:OID20356:v1	Eczema || id:L12_ATOPIC	ENSG00000145623	HGNC:8507	OSMR	oncostatin M receptor	9180	Q99650	0.025363	1.5405e-05	5.68429e-173	TRUE	UKBB
SeqId_10892_8	Eosinophilic esophagitis || id:GCST90027899	ENSG00000145623	HGNC:8507	OSMR	oncostatin M receptor	9180	Q99650	0.0196984	2.44782e-05	1.07049e-21	TRUE	ARIC
10892_8	Eosinophilic esophagitis || id:GCST90027899	ENSG00000145623	HGNC:8507	OSMR	oncostatin M receptor	9180	Q99650	0.00781249	2.3197e-05	3.00352e-18	TRUE	DECODE
SeqId_10892_8	Eosinophilic esophagitis || id:GCST90027899	ENSG00000145623	HGNC:8507	OSMR	oncostatin M receptor	9180	Q99650	0.0505483	2.78647e-05	7.65217e-71	TRUE	FENLAND
OSMR:Q99650:OID20356:v1	Eosinophilic esophagitis || id:GCST90027899	ENSG00000145623	HGNC:8507	OSMR	oncostatin M receptor	9180	Q99650	0.025363	5.36354e-06	5.92558e-61	TRUE	UKBB
SeqId_10892_8	Inflammatory bowel disease || id:ebi-a-GCST004131	ENSG00000145623	HGNC:8507	OSMR	oncostatin M receptor	9180	Q99650	0.0196984	9.87759e-05	5.82756e-26	TRUE	ARIC
10892_8	Inflammatory bowel disease || id:ebi-a-GCST004131	ENSG00000145623	HGNC:8507	OSMR	oncostatin M receptor	9180	Q99650	0.00781249	0.000137821	1.96778e-30	TRUE	DECODE
SeqId_10892_8	Inflammatory bowel disease || id:ebi-a-GCST004131	ENSG00000145623	HGNC:8507	OSMR	oncostatin M receptor	9180	Q99650	0.0505483	0.00013301	3.4132e-95	TRUE	FENLAND
OSMR:Q99650:OID20356:v1	Inflammatory bowel disease || id:ebi-a-GCST004131	ENSG00000145623	HGNC:8507	OSMR	oncostatin M receptor	9180	Q99650	0.025363	0.000233502	1.44607e-104	TRUE	UKBB
SeqId_10892_8	Juvenile idiopathic arthritis || id:GCST90010715	ENSG00000145623	HGNC:8507	OSMR	oncostatin M receptor	9180	Q99650	0.0196984	0.000144731	2.33352e-18	TRUE	ARIC
10892_8	Juvenile idiopathic arthritis || id:GCST90010715	ENSG00000145623	HGNC:8507	OSMR	oncostatin M receptor	9180	Q99650	0.00781249	0.000167279	3.51855e-13	TRUE	DECODE
SeqId_10892_8	Juvenile idiopathic arthritis || id:GCST90010715	ENSG00000145623	HGNC:8507	OSMR	oncostatin M receptor	9180	Q99650	0.0505483	0.000169034	2.5797e-60	TRUE	FENLAND
OSMR:Q99650:OID20356:v1	Juvenile idiopathic arthritis || id:GCST90010715	ENSG00000145623	HGNC:8507	OSMR	oncostatin M receptor	9180	Q99650	0.025363	7.28351e-05	1.9103e-48	TRUE	UKBB
SeqId_10892_8	multiple sclerosis || id:ieu-b-18	ENSG00000145623	HGNC:8507	OSMR	oncostatin M receptor	9180	Q99650	0.0196984	4.35075e-07	4.88704e-31	TRUE	ARIC
10892_8	multiple sclerosis || id:ieu-b-18	ENSG00000145623	HGNC:8507	OSMR	oncostatin M receptor	9180	Q99650	0.00781249	2.07096e-06	1.08994e-46	TRUE	DECODE
SeqId_10892_8	multiple sclerosis || id:ieu-b-18	ENSG00000145623	HGNC:8507	OSMR	oncostatin M receptor	9180	Q99650	0.0505483	2.03987e-06	4.021e-112	TRUE	FENLAND
OSMR:Q99650:OID20356:v1	multiple sclerosis || id:ieu-b-18	ENSG00000145623	HGNC:8507	OSMR	oncostatin M receptor	9180	Q99650	0.025363	6.50595e-05	9.57731e-140	TRUE	UKBB
SeqId_10892_8	Psoriasis || id:GCST90019016	ENSG00000145623	HGNC:8507	OSMR	oncostatin M receptor	9180	Q99650	0.0196984	4.6019e-05	3.35825e-26	TRUE	ARIC
10892_8	Psoriasis || id:GCST90019016	ENSG00000145623	HGNC:8507	OSMR	oncostatin M receptor	9180	Q99650	0.00781249	6.96376e-05	2.35177e-29	TRUE	DECODE
SeqId_10892_8	Psoriasis || id:GCST90019016	ENSG00000145623	HGNC:8507	OSMR	oncostatin M receptor	9180	Q99650	0.0505483	6.83567e-05	4.4435e-93	TRUE	FENLAND
OSMR:Q99650:OID20356:v1	Psoriasis || id:GCST90019016	ENSG00000145623	HGNC:8507	OSMR	oncostatin M receptor	9180	Q99650	0.025363	1.27243e-05	1.08599e-107	TRUE	UKBB
SeqId_10892_8	Rheumatoid arthritis || id:ebi-a-GCST002318	ENSG00000145623	HGNC:8507	OSMR	oncostatin M receptor	9180	Q99650	0.0196984	7.2901e-05	2.33277e-26	TRUE	ARIC
10892_8	Rheumatoid arthritis || id:ebi-a-GCST002318	ENSG00000145623	HGNC:8507	OSMR	oncostatin M receptor	9180	Q99650	0.00781249	9.89264e-05	2.8111e-31	TRUE	DECODE
SeqId_10892_8	Rheumatoid arthritis || id:ebi-a-GCST002318	ENSG00000145623	HGNC:8507	OSMR	oncostatin M receptor	9180	Q99650	0.0505483	9.96213e-05	7.23715e-96	TRUE	FENLAND
OSMR:Q99650:OID20356:v1	Rheumatoid arthritis || id:ebi-a-GCST002318	ENSG00000145623	HGNC:8507	OSMR	oncostatin M receptor	9180	Q99650	0.025363	6.48131e-05	4.23757e-113	TRUE	UKBB
SeqId_10892_8	Sinusitis || id:J10_CHRONSINUSITIS	ENSG00000145623	HGNC:8507	OSMR	oncostatin M receptor	9180	Q99650	0.0196984	4.83651e-06	1.6282e-31	TRUE	ARIC
10892_8	Sinusitis || id:J10_CHRONSINUSITIS	ENSG00000145623	HGNC:8507	OSMR	oncostatin M receptor	9180	Q99650	0.00781249	5.45537e-06	1.7073e-53	TRUE	DECODE
SeqId_10892_8	Sinusitis || id:J10_CHRONSINUSITIS	ENSG00000145623	HGNC:8507	OSMR	oncostatin M receptor	9180	Q99650	0.0505483	5.98419e-06	2.25299e-117	TRUE	FENLAND
OSMR:Q99650:OID20356:v1	Sinusitis || id:J10_CHRONSINUSITIS	ENSG00000145623	HGNC:8507	OSMR	oncostatin M receptor	9180	Q99650	0.025363	1.1977e-07	7.22242e-181	TRUE	UKBB
SeqId_10892_8	Systemic lupus erythematosus || id:ebi-a-GCST003156	ENSG00000145623	HGNC:8507	OSMR	oncostatin M receptor	9180	Q99650	0.0196984	2.46775e-05	3.96197e-21	TRUE	ARIC
10892_8	Systemic lupus erythematosus || id:ebi-a-GCST003156	ENSG00000145623	HGNC:8507	OSMR	oncostatin M receptor	9180	Q99650	0.00781249	9.30285e-05	1.6951e-15	TRUE	DECODE
SeqId_10892_8	Systemic lupus erythematosus || id:ebi-a-GCST003156	ENSG00000145623	HGNC:8507	OSMR	oncostatin M receptor	9180	Q99650	0.0505483	8.92979e-05	6.45031e-66	TRUE	FENLAND
OSMR:Q99650:OID20356:v1	Systemic lupus erythematosus || id:ebi-a-GCST003156	ENSG00000145623	HGNC:8507	OSMR	oncostatin M receptor	9180	Q99650	0.025363	0.000142583	7.08609e-51	TRUE	UKBB
SeqId_10892_8	Type 1 diabetes || id:ebi-a-GCST010681	ENSG00000145623	HGNC:8507	OSMR	oncostatin M receptor	9180	Q99650	0.0196984	1.37328e-05	8.30065e-25	TRUE	ARIC
10892_8	Type 1 diabetes || id:ebi-a-GCST010681	ENSG00000145623	HGNC:8507	OSMR	oncostatin M receptor	9180	Q99650	0.00781249	0.000102072	2.45647e-21	TRUE	DECODE
SeqId_10892_8	Type 1 diabetes || id:ebi-a-GCST010681	ENSG00000145623	HGNC:8507	OSMR	oncostatin M receptor	9180	Q99650	0.0505483	0.000102928	1.01381e-79	TRUE	FENLAND
OSMR:Q99650:OID20356:v1	Type 1 diabetes || id:ebi-a-GCST010681	ENSG00000145623	HGNC:8507	OSMR	oncostatin M receptor	9180	Q99650	0.025363	0.000216927	1.1416e-69	TRUE	UKBB
SeqId_10892_8	Ulcerative colitis || id:ebi-a-GCST004133	ENSG00000145623	HGNC:8507	OSMR	oncostatin M receptor	9180	Q99650	0.0196984	0.000206483	1.25364e-23	TRUE	ARIC
10892_8	Ulcerative colitis || id:ebi-a-GCST004133	ENSG00000145623	HGNC:8507	OSMR	oncostatin M receptor	9180	Q99650	0.00781249	0.000215378	1.41193e-25	TRUE	DECODE
SeqId_10892_8	Ulcerative colitis || id:ebi-a-GCST004133	ENSG00000145623	HGNC:8507	OSMR	oncostatin M receptor	9180	Q99650	0.0505483	0.000180019	1.52133e-89	TRUE	FENLAND
OSMR:Q99650:OID20356:v1	Ulcerative colitis || id:ebi-a-GCST004133	ENSG00000145623	HGNC:8507	OSMR	oncostatin M receptor	9180	Q99650	0.025363	0.000319139	7.09084e-91	TRUE	UKBB
SeqId_15449_33	Ankylosing spondylitis || id:M13_ANKYLOSPON	ENSG00000145850	HGNC:25132	TIMD4	T cell immunoglobulin and mucin domain containing 4	91937	Q96H15	0.0195884	1.51418e-05	1.88966e-30	TRUE	ARIC
15449_33	Ankylosing spondylitis || id:M13_ANKYLOSPON	ENSG00000145850	HGNC:25132	TIMD4	T cell immunoglobulin and mucin domain containing 4	91937	Q96H15	0.0290682	1.46652e-05	5.17166e-193	TRUE	DECODE
SeqId_15449_33	Ankylosing spondylitis || id:M13_ANKYLOSPON	ENSG00000145850	HGNC:25132	TIMD4	T cell immunoglobulin and mucin domain containing 4	91937	Q96H15	0.0280251	2.19163e-05	3.01776e-62	TRUE	FENLAND
TIMD4:Q96H15:OID20375:v1	Ankylosing spondylitis || id:M13_ANKYLOSPON	ENSG00000145850	HGNC:25132	TIMD4	T cell immunoglobulin and mucin domain containing 4	91937	Q96H15	0.025363	1.41824e-05	9.52309e-169	TRUE	UKBB
SeqId_15449_33	Asthma || id:ebi-a-GCST90014325	ENSG00000145850	HGNC:25132	TIMD4	T cell immunoglobulin and mucin domain containing 4	91937	Q96H15	0.0195884	3.83432e-06	1.37401e-31	TRUE	ARIC
15449_33	Asthma || id:ebi-a-GCST90014325	ENSG00000145850	HGNC:25132	TIMD4	T cell immunoglobulin and mucin domain containing 4	91937	Q96H15	0.0290682	9.54545e-06	2.80713e-204	TRUE	DECODE
SeqId_15449_33	Asthma || id:ebi-a-GCST90014325	ENSG00000145850	HGNC:25132	TIMD4	T cell immunoglobulin and mucin domain containing 4	91937	Q96H15	0.0280251	8.83297e-06	1.70688e-64	TRUE	FENLAND
TIMD4:Q96H15:OID20375:v1	Asthma || id:ebi-a-GCST90014325	ENSG00000145850	HGNC:25132	TIMD4	T cell immunoglobulin and mucin domain containing 4	91937	Q96H15	0.025363	3.9681e-06	4.53265e-181	TRUE	UKBB
15449_33	Asthma || id:GCST006862	ENSG00000145850	HGNC:25132	TIMD4	T cell immunoglobulin and mucin domain containing 4	91937	Q96H15	0.0250254	1.01687e-05	3.52208e-149	TRUE	DECODE
SeqId_15449_33	Asthma || id:GCST006862	ENSG00000145850	HGNC:25132	TIMD4	T cell immunoglobulin and mucin domain containing 4	91937	Q96H15	0.0280251	6.74705e-06	1.97961e-61	TRUE	FENLAND
TIMD4:Q96H15:OID20375:v1	Asthma || id:GCST006862	ENSG00000145850	HGNC:25132	TIMD4	T cell immunoglobulin and mucin domain containing 4	91937	Q96H15	0.025363	4.40931e-06	4.76378e-154	TRUE	UKBB
15449_33	Crohn's disease || id:ebi-a-GCST004132	ENSG00000145850	HGNC:25132	TIMD4	T cell immunoglobulin and mucin domain containing 4	91937	Q96H15	0.0258998	0.000859188	2.0474e-74	TRUE	DECODE
SeqId_15449_33	Crohn's disease || id:ebi-a-GCST004132	ENSG00000145850	HGNC:25132	TIMD4	T cell immunoglobulin and mucin domain containing 4	91937	Q96H15	0.0280251	0.000467423	7.65655e-42	TRUE	FENLAND
TIMD4:Q96H15:OID20375:v1	Crohn's disease || id:ebi-a-GCST004132	ENSG00000145850	HGNC:25132	TIMD4	T cell immunoglobulin and mucin domain containing 4	91937	Q96H15	0.025363	0.000501606	1.86677e-80	TRUE	UKBB
SeqId_15449_33	Eczema || id:GCST90244787	ENSG00000145850	HGNC:25132	TIMD4	T cell immunoglobulin and mucin domain containing 4	91937	Q96H15	0.0195884	2.59998e-07	1.69487e-32	TRUE	ARIC
15449_33	Eczema || id:GCST90244787	ENSG00000145850	HGNC:25132	TIMD4	T cell immunoglobulin and mucin domain containing 4	91937	Q96H15	0.0250254	1.34831e-06	2.97174e-187	TRUE	DECODE
SeqId_15449_33	Eczema || id:GCST90244787	ENSG00000145850	HGNC:25132	TIMD4	T cell immunoglobulin and mucin domain containing 4	91937	Q96H15	0.0280251	4.54257e-06	5.38538e-66	TRUE	FENLAND
TIMD4:Q96H15:OID20375:v1	Eczema || id:GCST90244787	ENSG00000145850	HGNC:25132	TIMD4	T cell immunoglobulin and mucin domain containing 4	91937	Q96H15	0.025363	1.40477e-08	2.05431e-193	TRUE	UKBB
SeqId_15449_33	Eczema || id:L12_ATOPIC	ENSG00000145850	HGNC:25132	TIMD4	T cell immunoglobulin and mucin domain containing 4	91937	Q96H15	0.0195884	5.9906e-06	3.08496e-31	TRUE	ARIC
15449_33	Eczema || id:L12_ATOPIC	ENSG00000145850	HGNC:25132	TIMD4	T cell immunoglobulin and mucin domain containing 4	91937	Q96H15	0.0290682	1.19173e-05	4.2345e-199	TRUE	DECODE
SeqId_15449_33	Eczema || id:L12_ATOPIC	ENSG00000145850	HGNC:25132	TIMD4	T cell immunoglobulin and mucin domain containing 4	91937	Q96H15	0.0280251	6.92579e-06	2.59147e-64	TRUE	FENLAND
TIMD4:Q96H15:OID20375:v1	Eczema || id:L12_ATOPIC	ENSG00000145850	HGNC:25132	TIMD4	T cell immunoglobulin and mucin domain containing 4	91937	Q96H15	0.025363	5.75269e-06	2.56224e-176	TRUE	UKBB
15449_33	Eosinophilic esophagitis || id:GCST90027899	ENSG00000145850	HGNC:25132	TIMD4	T cell immunoglobulin and mucin domain containing 4	91937	Q96H15	0.0290682	0.000106248	1.5921e-63	TRUE	DECODE
SeqId_15449_33	Eosinophilic esophagitis || id:GCST90027899	ENSG00000145850	HGNC:25132	TIMD4	T cell immunoglobulin and mucin domain containing 4	91937	Q96H15	0.0280251	8.96779e-05	5.59612e-37	TRUE	FENLAND
TIMD4:Q96H15:OID20375:v1	Eosinophilic esophagitis || id:GCST90027899	ENSG00000145850	HGNC:25132	TIMD4	T cell immunoglobulin and mucin domain containing 4	91937	Q96H15	0.025363	9.35435e-06	2.11892e-60	TRUE	UKBB
15449_33	Inflammatory bowel disease || id:ebi-a-GCST004131	ENSG00000145850	HGNC:25132	TIMD4	T cell immunoglobulin and mucin domain containing 4	91937	Q96H15	0.0258998	0.000423147	3.32108e-99	TRUE	DECODE
SeqId_15449_33	Inflammatory bowel disease || id:ebi-a-GCST004131	ENSG00000145850	HGNC:25132	TIMD4	T cell immunoglobulin and mucin domain containing 4	91937	Q96H15	0.0280251	0.000254267	3.41851e-48	TRUE	FENLAND
TIMD4:Q96H15:OID20375:v1	Inflammatory bowel disease || id:ebi-a-GCST004131	ENSG00000145850	HGNC:25132	TIMD4	T cell immunoglobulin and mucin domain containing 4	91937	Q96H15	0.025363	0.000270366	6.23697e-103	TRUE	UKBB
15449_33	Juvenile idiopathic arthritis || id:GCST90010715	ENSG00000145850	HGNC:25132	TIMD4	T cell immunoglobulin and mucin domain containing 4	91937	Q96H15	0.0250254	1.81702e-05	2.44006e-50	TRUE	DECODE
SeqId_15449_33	Juvenile idiopathic arthritis || id:GCST90010715	ENSG00000145850	HGNC:25132	TIMD4	T cell immunoglobulin and mucin domain containing 4	91937	Q96H15	0.0280251	1.874e-05	7.08899e-36	TRUE	FENLAND
TIMD4:Q96H15:OID20375:v1	Juvenile idiopathic arthritis || id:GCST90010715	ENSG00000145850	HGNC:25132	TIMD4	T cell immunoglobulin and mucin domain containing 4	91937	Q96H15	0.025363	5.87684e-06	2.86122e-52	TRUE	UKBB
15449_33	multiple sclerosis || id:ieu-b-18	ENSG00000145850	HGNC:25132	TIMD4	T cell immunoglobulin and mucin domain containing 4	91937	Q96H15	0.0250254	2.65797e-05	2.21183e-142	TRUE	DECODE
SeqId_15449_33	multiple sclerosis || id:ieu-b-18	ENSG00000145850	HGNC:25132	TIMD4	T cell immunoglobulin and mucin domain containing 4	91937	Q96H15	0.0280251	4.07552e-05	2.66824e-58	TRUE	FENLAND
TIMD4:Q96H15:OID20375:v1	multiple sclerosis || id:ieu-b-18	ENSG00000145850	HGNC:25132	TIMD4	T cell immunoglobulin and mucin domain containing 4	91937	Q96H15	0.025363	2.52504e-05	2.72548e-145	TRUE	UKBB
15449_33	Psoriasis || id:GCST90019016	ENSG00000145850	HGNC:25132	TIMD4	T cell immunoglobulin and mucin domain containing 4	91937	Q96H15	0.0250254	0.000107536	5.33387e-97	TRUE	DECODE
SeqId_15449_33	Psoriasis || id:GCST90019016	ENSG00000145850	HGNC:25132	TIMD4	T cell immunoglobulin and mucin domain containing 4	91937	Q96H15	0.0280251	8.04138e-05	6.49837e-50	TRUE	FENLAND
TIMD4:Q96H15:OID20375:v1	Psoriasis || id:GCST90019016	ENSG00000145850	HGNC:25132	TIMD4	T cell immunoglobulin and mucin domain containing 4	91937	Q96H15	0.025363	6.86221e-05	1.95926e-101	TRUE	UKBB
15449_33	Rheumatoid arthritis || id:ebi-a-GCST002318	ENSG00000145850	HGNC:25132	TIMD4	T cell immunoglobulin and mucin domain containing 4	91937	Q96H15	0.0250254	6.51357e-06	3.66162e-119	TRUE	DECODE
SeqId_15449_33	Rheumatoid arthritis || id:ebi-a-GCST002318	ENSG00000145850	HGNC:25132	TIMD4	T cell immunoglobulin and mucin domain containing 4	91937	Q96H15	0.0280251	5.05201e-05	2.41699e-53	TRUE	FENLAND
TIMD4:Q96H15:OID20375:v1	Rheumatoid arthritis || id:ebi-a-GCST002318	ENSG00000145850	HGNC:25132	TIMD4	T cell immunoglobulin and mucin domain containing 4	91937	Q96H15	0.025363	6.2379e-06	2.45695e-121	TRUE	UKBB
SeqId_15449_33	Sinusitis || id:J10_CHRONSINUSITIS	ENSG00000145850	HGNC:25132	TIMD4	T cell immunoglobulin and mucin domain containing 4	91937	Q96H15	0.0195884	7.96353e-07	6.62915e-32	TRUE	ARIC
15449_33	Sinusitis || id:J10_CHRONSINUSITIS	ENSG00000145850	HGNC:25132	TIMD4	T cell immunoglobulin and mucin domain containing 4	91937	Q96H15	0.0290682	4.95015e-06	5.62777e-202	TRUE	DECODE
SeqId_15449_33	Sinusitis || id:J10_CHRONSINUSITIS	ENSG00000145850	HGNC:25132	TIMD4	T cell immunoglobulin and mucin domain containing 4	91937	Q96H15	0.0280251	3.26444e-06	6.20118e-65	TRUE	FENLAND
TIMD4:Q96H15:OID20375:v1	Sinusitis || id:J10_CHRONSINUSITIS	ENSG00000145850	HGNC:25132	TIMD4	T cell immunoglobulin and mucin domain containing 4	91937	Q96H15	0.025363	1.30489e-06	4.27359e-179	TRUE	UKBB
15449_33	Systemic lupus erythematosus || id:ebi-a-GCST003156	ENSG00000145850	HGNC:25132	TIMD4	T cell immunoglobulin and mucin domain containing 4	91937	Q96H15	0.0250254	0.000244558	1.10704e-47	TRUE	DECODE
SeqId_15449_33	Systemic lupus erythematosus || id:ebi-a-GCST003156	ENSG00000145850	HGNC:25132	TIMD4	T cell immunoglobulin and mucin domain containing 4	91937	Q96H15	0.0280251	0.000630254	2.25925e-29	TRUE	FENLAND
TIMD4:Q96H15:OID20375:v1	Systemic lupus erythematosus || id:ebi-a-GCST003156	ENSG00000145850	HGNC:25132	TIMD4	T cell immunoglobulin and mucin domain containing 4	91937	Q96H15	0.025363	0.00010503	5.32664e-52	TRUE	UKBB
SeqId_15449_33	Type 1 diabetes || id:ebi-a-GCST010681	ENSG00000145850	HGNC:25132	TIMD4	T cell immunoglobulin and mucin domain containing 4	91937	Q96H15	0.0195884	6.74698e-07	1.18725e-25	TRUE	ARIC
15449_33	Type 1 diabetes || id:ebi-a-GCST010681	ENSG00000145850	HGNC:25132	TIMD4	T cell immunoglobulin and mucin domain containing 4	91937	Q96H15	0.0290682	9.46762e-06	1.03648e-92	TRUE	DECODE
SeqId_15449_33	Type 1 diabetes || id:ebi-a-GCST010681	ENSG00000145850	HGNC:25132	TIMD4	T cell immunoglobulin and mucin domain containing 4	91937	Q96H15	0.0280251	1.54476e-05	3.04955e-46	TRUE	FENLAND
TIMD4:Q96H15:OID20375:v1	Type 1 diabetes || id:ebi-a-GCST010681	ENSG00000145850	HGNC:25132	TIMD4	T cell immunoglobulin and mucin domain containing 4	91937	Q96H15	0.025363	3.35186e-07	1.85845e-83	TRUE	UKBB
15449_33	Ulcerative colitis || id:ebi-a-GCST004133	ENSG00000145850	HGNC:25132	TIMD4	T cell immunoglobulin and mucin domain containing 4	91937	Q96H15	0.0258998	0.000113814	5.51676e-102	TRUE	DECODE
SeqId_15449_33	Ulcerative colitis || id:ebi-a-GCST004133	ENSG00000145850	HGNC:25132	TIMD4	T cell immunoglobulin and mucin domain containing 4	91937	Q96H15	0.0280251	7.35497e-05	1.59181e-50	TRUE	FENLAND
TIMD4:Q96H15:OID20375:v1	Ulcerative colitis || id:ebi-a-GCST004133	ENSG00000145850	HGNC:25132	TIMD4	T cell immunoglobulin and mucin domain containing 4	91937	Q96H15	0.025363	7.64181e-05	1.30982e-102	TRUE	UKBB
SeqId_5015_15	Ankylosing spondylitis || id:M13_ANKYLOSPON	ENSG00000146070	HGNC:9040	PLA2G7	phospholipase A2 group VII	7941	Q13093	0.0074147	6.69954e-07	8.16488e-13	TRUE	ARIC
5015_15	Ankylosing spondylitis || id:M13_ANKYLOSPON	ENSG00000146070	HGNC:9040	PLA2G7	phospholipase A2 group VII	7941	Q13093	0.00839746	4.96308e-06	3.83843e-56	TRUE	DECODE
SeqId_5015_15	Ankylosing spondylitis || id:M13_ANKYLOSPON	ENSG00000146070	HGNC:9040	PLA2G7	phospholipase A2 group VII	7941	Q13093	0.0103668	1.23932e-05	1.58208e-23	TRUE	FENLAND
PLA2G7:Q13093:OID21105:v1	Ankylosing spondylitis || id:M13_ANKYLOSPON	ENSG00000146070	HGNC:9040	PLA2G7	phospholipase A2 group VII	7941	Q13093	0.00468729	1.49902e-05	3.294e-30	TRUE	UKBB
SeqId_5015_15	Asthma || id:ebi-a-GCST90014325	ENSG00000146070	HGNC:9040	PLA2G7	phospholipase A2 group VII	7941	Q13093	0.0074147	3.13693e-07	5.24525e-13	TRUE	ARIC
5015_15	Asthma || id:ebi-a-GCST90014325	ENSG00000146070	HGNC:9040	PLA2G7	phospholipase A2 group VII	7941	Q13093	0.00839746	1.57765e-06	4.34331e-60	TRUE	DECODE
SeqId_5015_15	Asthma || id:ebi-a-GCST90014325	ENSG00000146070	HGNC:9040	PLA2G7	phospholipase A2 group VII	7941	Q13093	0.0103668	4.5058e-07	3.51389e-25	TRUE	FENLAND
PLA2G7:Q13093:OID21105:v1	Asthma || id:ebi-a-GCST90014325	ENSG00000146070	HGNC:9040	PLA2G7	phospholipase A2 group VII	7941	Q13093	0.00468729	1.03498e-06	2.45146e-34	TRUE	UKBB
SeqId_5015_15	Asthma || id:GCST006862	ENSG00000146070	HGNC:9040	PLA2G7	phospholipase A2 group VII	7941	Q13093	0.0074147	3.75774e-08	1.11776e-12	TRUE	ARIC
SeqId_5015_15	Asthma || id:GCST006862	ENSG00000146070	HGNC:9040	PLA2G7	phospholipase A2 group VII	7941	Q13093	0.0103668	9.77344e-08	4.37111e-24	TRUE	FENLAND
SeqId_5015_15	Crohn's disease || id:ebi-a-GCST004132	ENSG00000146070	HGNC:9040	PLA2G7	phospholipase A2 group VII	7941	Q13093	0.0074147	2.79689e-05	2.34727e-10	TRUE	ARIC
5015_15	Crohn's disease || id:ebi-a-GCST004132	ENSG00000146070	HGNC:9040	PLA2G7	phospholipase A2 group VII	7941	Q13093	0.00492443	7.58686e-05	2.93864e-17	TRUE	DECODE
SeqId_5015_15	Crohn's disease || id:ebi-a-GCST004132	ENSG00000146070	HGNC:9040	PLA2G7	phospholipase A2 group VII	7941	Q13093	0.0103668	1.36978e-07	7.85322e-21	TRUE	FENLAND
SeqId_5015_15	Eczema || id:GCST90244787	ENSG00000146070	HGNC:9040	PLA2G7	phospholipase A2 group VII	7941	Q13093	0.0074147	5.93921e-10	2.93455e-13	TRUE	ARIC
5015_15	Eczema || id:GCST90244787	ENSG00000146070	HGNC:9040	PLA2G7	phospholipase A2 group VII	7941	Q13093	0.00492443	7.06975e-07	1.64681e-37	TRUE	DECODE
SeqId_5015_15	Eczema || id:GCST90244787	ENSG00000146070	HGNC:9040	PLA2G7	phospholipase A2 group VII	7941	Q13093	0.0103668	2.97775e-07	1.46181e-25	TRUE	FENLAND
SeqId_5015_15	Eczema || id:L12_ATOPIC	ENSG00000146070	HGNC:9040	PLA2G7	phospholipase A2 group VII	7941	Q13093	0.0074147	2.59297e-06	1.13171e-12	TRUE	ARIC
5015_15	Eczema || id:L12_ATOPIC	ENSG00000146070	HGNC:9040	PLA2G7	phospholipase A2 group VII	7941	Q13093	0.00839746	2.66342e-05	4.945e-54	TRUE	DECODE
SeqId_5015_15	Eczema || id:L12_ATOPIC	ENSG00000146070	HGNC:9040	PLA2G7	phospholipase A2 group VII	7941	Q13093	0.0103668	1.09051e-06	7.61239e-25	TRUE	FENLAND
PLA2G7:Q13093:OID21105:v1	Eczema || id:L12_ATOPIC	ENSG00000146070	HGNC:9040	PLA2G7	phospholipase A2 group VII	7941	Q13093	0.00468729	5.91476e-06	2.60827e-32	TRUE	UKBB
SeqId_5015_15	Eosinophilic esophagitis || id:GCST90027899	ENSG00000146070	HGNC:9040	PLA2G7	phospholipase A2 group VII	7941	Q13093	0.0074147	4.96835e-06	3.574e-09	TRUE	ARIC
SeqId_5015_15	Eosinophilic esophagitis || id:GCST90027899	ENSG00000146070	HGNC:9040	PLA2G7	phospholipase A2 group VII	7941	Q13093	0.0103668	0.00029379	1.2747e-11	TRUE	FENLAND
SeqId_5015_15	Inflammatory bowel disease || id:ebi-a-GCST004131	ENSG00000146070	HGNC:9040	PLA2G7	phospholipase A2 group VII	7941	Q13093	0.0074147	9.1866e-06	2.3564e-11	TRUE	ARIC
5015_15	Inflammatory bowel disease || id:ebi-a-GCST004131	ENSG00000146070	HGNC:9040	PLA2G7	phospholipase A2 group VII	7941	Q13093	0.00492443	1.82807e-05	7.21523e-23	TRUE	DECODE
SeqId_5015_15	Inflammatory bowel disease || id:ebi-a-GCST004131	ENSG00000146070	HGNC:9040	PLA2G7	phospholipase A2 group VII	7941	Q13093	0.0103668	4.41033e-06	1.46525e-21	TRUE	FENLAND
SeqId_5015_15	Juvenile idiopathic arthritis || id:GCST90010715	ENSG00000146070	HGNC:9040	PLA2G7	phospholipase A2 group VII	7941	Q13093	0.0074147	6.90963e-07	7.4346e-09	TRUE	ARIC
SeqId_5015_15	Juvenile idiopathic arthritis || id:GCST90010715	ENSG00000146070	HGNC:9040	PLA2G7	phospholipase A2 group VII	7941	Q13093	0.0103668	8.1403e-10	8.75104e-15	TRUE	FENLAND
SeqId_5015_15	multiple sclerosis || id:ieu-b-18	ENSG00000146070	HGNC:9040	PLA2G7	phospholipase A2 group VII	7941	Q13093	0.0074147	6.65314e-05	1.19691e-10	TRUE	ARIC
SeqId_5015_15	multiple sclerosis || id:ieu-b-18	ENSG00000146070	HGNC:9040	PLA2G7	phospholipase A2 group VII	7941	Q13093	0.0103668	8.08304e-05	2.86252e-20	TRUE	FENLAND
SeqId_5015_15	Psoriasis || id:GCST90019016	ENSG00000146070	HGNC:9040	PLA2G7	phospholipase A2 group VII	7941	Q13093	0.0074147	1.81735e-08	1.15822e-11	TRUE	ARIC
SeqId_5015_15	Psoriasis || id:GCST90019016	ENSG00000146070	HGNC:9040	PLA2G7	phospholipase A2 group VII	7941	Q13093	0.0103668	3.05733e-07	4.00127e-21	TRUE	FENLAND
SeqId_5015_15	Rheumatoid arthritis || id:ebi-a-GCST002318	ENSG00000146070	HGNC:9040	PLA2G7	phospholipase A2 group VII	7941	Q13093	0.0074147	7.84638e-05	5.68081e-10	TRUE	ARIC
SeqId_5015_15	Rheumatoid arthritis || id:ebi-a-GCST002318	ENSG00000146070	HGNC:9040	PLA2G7	phospholipase A2 group VII	7941	Q13093	0.0103668	1.87527e-05	1.51422e-20	TRUE	FENLAND
SeqId_5015_15	Sinusitis || id:J10_CHRONSINUSITIS	ENSG00000146070	HGNC:9040	PLA2G7	phospholipase A2 group VII	7941	Q13093	0.0074147	5.6802e-06	1.80801e-12	TRUE	ARIC
5015_15	Sinusitis || id:J10_CHRONSINUSITIS	ENSG00000146070	HGNC:9040	PLA2G7	phospholipase A2 group VII	7941	Q13093	0.00839746	1.49088e-05	1.3098e-55	TRUE	DECODE
SeqId_5015_15	Sinusitis || id:J10_CHRONSINUSITIS	ENSG00000146070	HGNC:9040	PLA2G7	phospholipase A2 group VII	7941	Q13093	0.0103668	2.57148e-06	1.37291e-24	TRUE	FENLAND
PLA2G7:Q13093:OID21105:v1	Sinusitis || id:J10_CHRONSINUSITIS	ENSG00000146070	HGNC:9040	PLA2G7	phospholipase A2 group VII	7941	Q13093	0.00468729	2.59178e-07	4.07484e-34	TRUE	UKBB
SeqId_5015_15	Systemic lupus erythematosus || id:ebi-a-GCST003156	ENSG00000146070	HGNC:9040	PLA2G7	phospholipase A2 group VII	7941	Q13093	0.0074147	0.000376894	3.65338e-06	TRUE	ARIC
SeqId_5015_15	Systemic lupus erythematosus || id:ebi-a-GCST003156	ENSG00000146070	HGNC:9040	PLA2G7	phospholipase A2 group VII	7941	Q13093	0.0103668	5.1571e-05	1.09983e-13	TRUE	FENLAND
SeqId_5015_15	Type 1 diabetes || id:ebi-a-GCST010681	ENSG00000146070	HGNC:9040	PLA2G7	phospholipase A2 group VII	7941	Q13093	0.0074147	0.000196919	6.52673e-08	TRUE	ARIC
5015_15	Type 1 diabetes || id:ebi-a-GCST010681	ENSG00000146070	HGNC:9040	PLA2G7	phospholipase A2 group VII	7941	Q13093	0.00683745	0.000262261	8.00527e-16	TRUE	DECODE
SeqId_5015_15	Type 1 diabetes || id:ebi-a-GCST010681	ENSG00000146070	HGNC:9040	PLA2G7	phospholipase A2 group VII	7941	Q13093	0.0103668	3.57547e-05	8.81591e-17	TRUE	FENLAND
PLA2G7:Q13093:OID21105:v1	Type 1 diabetes || id:ebi-a-GCST010681	ENSG00000146070	HGNC:9040	PLA2G7	phospholipase A2 group VII	7941	Q13093	0.00468729	6.86608e-07	2.56368e-16	TRUE	UKBB
SeqId_5015_15	Ulcerative colitis || id:ebi-a-GCST004133	ENSG00000146070	HGNC:9040	PLA2G7	phospholipase A2 group VII	7941	Q13093	0.0074147	4.59826e-07	1.36753e-11	TRUE	ARIC
5015_15	Ulcerative colitis || id:ebi-a-GCST004133	ENSG00000146070	HGNC:9040	PLA2G7	phospholipase A2 group VII	7941	Q13093	0.00492443	3.819e-06	4.43158e-22	TRUE	DECODE
SeqId_5015_15	Ulcerative colitis || id:ebi-a-GCST004133	ENSG00000146070	HGNC:9040	PLA2G7	phospholipase A2 group VII	7941	Q13093	0.0103668	2.00899e-06	6.08323e-21	TRUE	FENLAND
SeqId_5404_53	Ankylosing spondylitis || id:M13_ANKYLOSPON	ENSG00000146072	HGNC:13469	TNFRSF21	TNF receptor superfamily member 21	27242	O75509	0.0366271	7.56412e-07	1.14186e-58	TRUE	ARIC
5404_53	Ankylosing spondylitis || id:M13_ANKYLOSPON	ENSG00000146072	HGNC:13469	TNFRSF21	TNF receptor superfamily member 21	27242	O75509	0.00786587	7.76539e-06	6.07853e-52	TRUE	DECODE
SeqId_5404_53	Ankylosing spondylitis || id:M13_ANKYLOSPON	ENSG00000146072	HGNC:13469	TNFRSF21	TNF receptor superfamily member 21	27242	O75509	0.0092046	7.56412e-07	4.3078e-22	TRUE	FENLAND
TNFRSF21:O75509:OID21052:v1	Ankylosing spondylitis || id:M13_ANKYLOSPON	ENSG00000146072	HGNC:13469	TNFRSF21	TNF receptor superfamily member 21	27242	O75509	0.025363	3.08192e-08	1.82167e-176	TRUE	UKBB
SeqId_5404_53	Asthma || id:ebi-a-GCST90014325	ENSG00000146072	HGNC:13469	TNFRSF21	TNF receptor superfamily member 21	27242	O75509	0.0366271	1.74744e-06	5.13699e-59	TRUE	ARIC
5404_53	Asthma || id:ebi-a-GCST90014325	ENSG00000146072	HGNC:13469	TNFRSF21	TNF receptor superfamily member 21	27242	O75509	0.00786587	5.45547e-06	5.44425e-55	TRUE	DECODE
SeqId_5404_53	Asthma || id:ebi-a-GCST90014325	ENSG00000146072	HGNC:13469	TNFRSF21	TNF receptor superfamily member 21	27242	O75509	0.0092046	1.74744e-06	3.19373e-22	TRUE	FENLAND
TNFRSF21:O75509:OID21052:v1	Asthma || id:ebi-a-GCST90014325	ENSG00000146072	HGNC:13469	TNFRSF21	TNF receptor superfamily member 21	27242	O75509	0.025363	3.79355e-07	3.44591e-184	TRUE	UKBB
SeqId_5404_53	Asthma || id:GCST006862	ENSG00000146072	HGNC:13469	TNFRSF21	TNF receptor superfamily member 21	27242	O75509	0.0366271	5.42803e-06	2.44498e-56	TRUE	ARIC
5404_53	Asthma || id:GCST006862	ENSG00000146072	HGNC:13469	TNFRSF21	TNF receptor superfamily member 21	27242	O75509	0.00664987	8.52187e-06	2.77073e-39	TRUE	DECODE
SeqId_5404_53	Asthma || id:GCST006862	ENSG00000146072	HGNC:13469	TNFRSF21	TNF receptor superfamily member 21	27242	O75509	0.0092046	5.42803e-06	1.03248e-20	TRUE	FENLAND
SeqId_5404_53	Crohn's disease || id:ebi-a-GCST004132	ENSG00000146072	HGNC:13469	TNFRSF21	TNF receptor superfamily member 21	27242	O75509	0.0366271	1.37769e-05	5.78637e-50	TRUE	ARIC
5404_53	Crohn's disease || id:ebi-a-GCST004132	ENSG00000146072	HGNC:13469	TNFRSF21	TNF receptor superfamily member 21	27242	O75509	0.00664987	7.75351e-05	1.44797e-23	TRUE	DECODE
SeqId_5404_53	Crohn's disease || id:ebi-a-GCST004132	ENSG00000146072	HGNC:13469	TNFRSF21	TNF receptor superfamily member 21	27242	O75509	0.0092046	1.37769e-05	1.76107e-17	TRUE	FENLAND
SeqId_5404_53	Eczema || id:GCST90244787	ENSG00000146072	HGNC:13469	TNFRSF21	TNF receptor superfamily member 21	27242	O75509	0.0366271	6.36568e-07	7.36861e-60	TRUE	ARIC
5404_53	Eczema || id:GCST90244787	ENSG00000146072	HGNC:13469	TNFRSF21	TNF receptor superfamily member 21	27242	O75509	0.00786587	1.08565e-06	5.37545e-59	TRUE	DECODE
SeqId_5404_53	Eczema || id:GCST90244787	ENSG00000146072	HGNC:13469	TNFRSF21	TNF receptor superfamily member 21	27242	O75509	0.0092046	6.36568e-07	9.79808e-23	TRUE	FENLAND
SeqId_5404_53	Eczema || id:L12_ATOPIC	ENSG00000146072	HGNC:13469	TNFRSF21	TNF receptor superfamily member 21	27242	O75509	0.0366271	6.64851e-06	5.2848e-58	TRUE	ARIC
5404_53	Eczema || id:L12_ATOPIC	ENSG00000146072	HGNC:13469	TNFRSF21	TNF receptor superfamily member 21	27242	O75509	0.00786587	6.76009e-06	1.55841e-53	TRUE	DECODE
SeqId_5404_53	Eczema || id:L12_ATOPIC	ENSG00000146072	HGNC:13469	TNFRSF21	TNF receptor superfamily member 21	27242	O75509	0.0092046	6.64851e-06	1.53706e-21	TRUE	FENLAND
TNFRSF21:O75509:OID21052:v1	Eczema || id:L12_ATOPIC	ENSG00000146072	HGNC:13469	TNFRSF21	TNF receptor superfamily member 21	27242	O75509	0.025363	3.055e-06	9.38851e-178	TRUE	UKBB
SeqId_5404_53	Eosinophilic esophagitis || id:GCST90027899	ENSG00000146072	HGNC:13469	TNFRSF21	TNF receptor superfamily member 21	27242	O75509	0.0366271	1.96035e-05	2.62269e-40	TRUE	ARIC
5404_53	Eosinophilic esophagitis || id:GCST90027899	ENSG00000146072	HGNC:13469	TNFRSF21	TNF receptor superfamily member 21	27242	O75509	0.00664987	5.86298e-05	1.36629e-14	TRUE	DECODE
SeqId_5404_53	Eosinophilic esophagitis || id:GCST90027899	ENSG00000146072	HGNC:13469	TNFRSF21	TNF receptor superfamily member 21	27242	O75509	0.0092046	1.96035e-05	2.64381e-13	TRUE	FENLAND
TNFRSF21:O75509:OID21052:v1	Eosinophilic esophagitis || id:GCST90027899	ENSG00000146072	HGNC:13469	TNFRSF21	TNF receptor superfamily member 21	27242	O75509	0.025363	3.21943e-05	1.79787e-58	TRUE	UKBB
SeqId_5404_53	Inflammatory bowel disease || id:ebi-a-GCST004131	ENSG00000146072	HGNC:13469	TNFRSF21	TNF receptor superfamily member 21	27242	O75509	0.0366271	1.17244e-05	1.20123e-52	TRUE	ARIC
5404_53	Inflammatory bowel disease || id:ebi-a-GCST004131	ENSG00000146072	HGNC:13469	TNFRSF21	TNF receptor superfamily member 21	27242	O75509	0.00664987	2.39767e-05	2.15135e-30	TRUE	DECODE
SeqId_5404_53	Inflammatory bowel disease || id:ebi-a-GCST004131	ENSG00000146072	HGNC:13469	TNFRSF21	TNF receptor superfamily member 21	27242	O75509	0.0092046	1.17244e-05	9.10735e-19	TRUE	FENLAND
SeqId_5404_53	Juvenile idiopathic arthritis || id:GCST90010715	ENSG00000146072	HGNC:13469	TNFRSF21	TNF receptor superfamily member 21	27242	O75509	0.0366271	3.53653e-05	5.87978e-37	TRUE	ARIC
5404_53	Juvenile idiopathic arthritis || id:GCST90010715	ENSG00000146072	HGNC:13469	TNFRSF21	TNF receptor superfamily member 21	27242	O75509	0.00664987	3.54458e-05	3.30561e-13	TRUE	DECODE
SeqId_5404_53	Juvenile idiopathic arthritis || id:GCST90010715	ENSG00000146072	HGNC:13469	TNFRSF21	TNF receptor superfamily member 21	27242	O75509	0.0092046	3.53653e-05	7.07472e-12	TRUE	FENLAND
SeqId_5404_53	multiple sclerosis || id:ieu-b-18	ENSG00000146072	HGNC:13469	TNFRSF21	TNF receptor superfamily member 21	27242	O75509	0.0366271	1.12539e-06	9.2048e-57	TRUE	ARIC
5404_53	multiple sclerosis || id:ieu-b-18	ENSG00000146072	HGNC:13469	TNFRSF21	TNF receptor superfamily member 21	27242	O75509	0.00664987	2.18433e-05	7.53274e-37	TRUE	DECODE
SeqId_5404_53	multiple sclerosis || id:ieu-b-18	ENSG00000146072	HGNC:13469	TNFRSF21	TNF receptor superfamily member 21	27242	O75509	0.0092046	1.12539e-06	4.44683e-21	TRUE	FENLAND
SeqId_5404_53	Psoriasis || id:GCST90019016	ENSG00000146072	HGNC:13469	TNFRSF21	TNF receptor superfamily member 21	27242	O75509	0.0366271	5.62842e-05	1.08854e-48	TRUE	ARIC
5404_53	Psoriasis || id:GCST90019016	ENSG00000146072	HGNC:13469	TNFRSF21	TNF receptor superfamily member 21	27242	O75509	0.00664987	5.63079e-05	2.47007e-25	TRUE	DECODE
SeqId_5404_53	Psoriasis || id:GCST90019016	ENSG00000146072	HGNC:13469	TNFRSF21	TNF receptor superfamily member 21	27242	O75509	0.0092046	5.62842e-05	1.7714e-16	TRUE	FENLAND
SeqId_5404_53	Rheumatoid arthritis || id:ebi-a-GCST002318	ENSG00000146072	HGNC:13469	TNFRSF21	TNF receptor superfamily member 21	27242	O75509	0.0366271	4.21998e-05	8.98133e-51	TRUE	ARIC
5404_53	Rheumatoid arthritis || id:ebi-a-GCST002318	ENSG00000146072	HGNC:13469	TNFRSF21	TNF receptor superfamily member 21	27242	O75509	0.00664987	4.7546e-05	1.8696e-28	TRUE	DECODE
SeqId_5404_53	Rheumatoid arthritis || id:ebi-a-GCST002318	ENSG00000146072	HGNC:13469	TNFRSF21	TNF receptor superfamily member 21	27242	O75509	0.0092046	4.21998e-05	1.55888e-17	TRUE	FENLAND
SeqId_5404_53	Sinusitis || id:J10_CHRONSINUSITIS	ENSG00000146072	HGNC:13469	TNFRSF21	TNF receptor superfamily member 21	27242	O75509	0.0366271	5.78655e-07	4.46253e-59	TRUE	ARIC
5404_53	Sinusitis || id:J10_CHRONSINUSITIS	ENSG00000146072	HGNC:13469	TNFRSF21	TNF receptor superfamily member 21	27242	O75509	0.00786587	2.94532e-06	1.3425e-54	TRUE	DECODE
SeqId_5404_53	Sinusitis || id:J10_CHRONSINUSITIS	ENSG00000146072	HGNC:13469	TNFRSF21	TNF receptor superfamily member 21	27242	O75509	0.0092046	5.78655e-07	2.5419e-22	TRUE	FENLAND
TNFRSF21:O75509:OID21052:v1	Sinusitis || id:J10_CHRONSINUSITIS	ENSG00000146072	HGNC:13469	TNFRSF21	TNF receptor superfamily member 21	27242	O75509	0.025363	1.40149e-05	2.28567e-173	TRUE	UKBB
SeqId_5404_53	Systemic lupus erythematosus || id:ebi-a-GCST003156	ENSG00000146072	HGNC:13469	TNFRSF21	TNF receptor superfamily member 21	27242	O75509	0.0366271	1.36878e-05	1.6196e-39	TRUE	ARIC
5404_53	Systemic lupus erythematosus || id:ebi-a-GCST003156	ENSG00000146072	HGNC:13469	TNFRSF21	TNF receptor superfamily member 21	27242	O75509	0.00664987	4.58762e-05	4.14216e-14	TRUE	DECODE
SeqId_5404_53	Systemic lupus erythematosus || id:ebi-a-GCST003156	ENSG00000146072	HGNC:13469	TNFRSF21	TNF receptor superfamily member 21	27242	O75509	0.0092046	1.36878e-05	4.60427e-13	TRUE	FENLAND
SeqId_5404_53	Type 1 diabetes || id:ebi-a-GCST010681	ENSG00000146072	HGNC:13469	TNFRSF21	TNF receptor superfamily member 21	27242	O75509	0.0366271	2.87494e-06	9.48224e-47	TRUE	ARIC
5404_53	Type 1 diabetes || id:ebi-a-GCST010681	ENSG00000146072	HGNC:13469	TNFRSF21	TNF receptor superfamily member 21	27242	O75509	0.00664987	4.08261e-06	6.13864e-22	TRUE	DECODE
SeqId_5404_53	Type 1 diabetes || id:ebi-a-GCST010681	ENSG00000146072	HGNC:13469	TNFRSF21	TNF receptor superfamily member 21	27242	O75509	0.0092046	2.87494e-06	2.91074e-16	TRUE	FENLAND
TNFRSF21:O75509:OID21052:v1	Type 1 diabetes || id:ebi-a-GCST010681	ENSG00000146072	HGNC:13469	TNFRSF21	TNF receptor superfamily member 21	27242	O75509	0.025363	1.65842e-05	6.18118e-80	TRUE	UKBB
SeqId_5404_53	Ulcerative colitis || id:ebi-a-GCST004133	ENSG00000146072	HGNC:13469	TNFRSF21	TNF receptor superfamily member 21	27242	O75509	0.0366271	3.12867e-06	6.71802e-52	TRUE	ARIC
5404_53	Ulcerative colitis || id:ebi-a-GCST004133	ENSG00000146072	HGNC:13469	TNFRSF21	TNF receptor superfamily member 21	27242	O75509	0.00664987	3.42361e-06	1.43643e-29	TRUE	DECODE
SeqId_5404_53	Ulcerative colitis || id:ebi-a-GCST004133	ENSG00000146072	HGNC:13469	TNFRSF21	TNF receptor superfamily member 21	27242	O75509	0.0092046	3.12867e-06	1.33455e-18	TRUE	FENLAND
SeqId_2677_1	Ankylosing spondylitis || id:M13_ANKYLOSPON	ENSG00000146648	HGNC:3236	EGFR	epidermal growth factor receptor	1956	P00533	0.0153001	5.75122e-06	1.82398e-24	TRUE	ARIC
2677_1	Ankylosing spondylitis || id:M13_ANKYLOSPON	ENSG00000146648	HGNC:3236	EGFR	epidermal growth factor receptor	1956	P00533	0.0058219	1.20873e-05	9.24877e-38	TRUE	DECODE
SeqId_2677_1	Ankylosing spondylitis || id:M13_ANKYLOSPON	ENSG00000146648	HGNC:3236	EGFR	epidermal growth factor receptor	1956	P00533	0.0110549	4.50457e-07	2.26594e-26	TRUE	FENLAND
EGFR:P00533:OID20319:v1	Ankylosing spondylitis || id:M13_ANKYLOSPON	ENSG00000146648	HGNC:3236	EGFR	epidermal growth factor receptor	1956	P00533	0.0152424	3.99925e-07	2.68518e-105	TRUE	UKBB
SeqId_2677_1	Asthma || id:ebi-a-GCST90014325	ENSG00000146648	HGNC:3236	EGFR	epidermal growth factor receptor	1956	P00533	0.0153001	5.95166e-07	2.47461e-25	TRUE	ARIC
2677_1	Asthma || id:ebi-a-GCST90014325	ENSG00000146648	HGNC:3236	EGFR	epidermal growth factor receptor	1956	P00533	0.0072938	3.01155e-05	2.51975e-47	TRUE	DECODE
SeqId_2677_1	Asthma || id:ebi-a-GCST90014325	ENSG00000146648	HGNC:3236	EGFR	epidermal growth factor receptor	1956	P00533	0.0110549	4.81447e-06	4.84456e-26	TRUE	FENLAND
EGFR:P00533:OID20319:v1	Asthma || id:ebi-a-GCST90014325	ENSG00000146648	HGNC:3236	EGFR	epidermal growth factor receptor	1956	P00533	0.0152424	2.14765e-06	5.21328e-109	TRUE	UKBB
SeqId_2677_1	Asthma || id:GCST006862	ENSG00000146648	HGNC:3236	EGFR	epidermal growth factor receptor	1956	P00533	0.0153001	4.29551e-07	1.66592e-24	TRUE	ARIC
2677_1	Asthma || id:GCST006862	ENSG00000146648	HGNC:3236	EGFR	epidermal growth factor receptor	1956	P00533	0.0058219	3.92793e-06	3.01493e-35	TRUE	DECODE
SeqId_2677_1	Crohn's disease || id:ebi-a-GCST004132	ENSG00000146648	HGNC:3236	EGFR	epidermal growth factor receptor	1956	P00533	0.0153001	1.46161e-05	4.36523e-21	TRUE	ARIC
2677_1	Crohn's disease || id:ebi-a-GCST004132	ENSG00000146648	HGNC:3236	EGFR	epidermal growth factor receptor	1956	P00533	0.0058219	4.33681e-05	9.30961e-22	TRUE	DECODE
SeqId_2677_1	Crohn's disease || id:ebi-a-GCST004132	ENSG00000146648	HGNC:3236	EGFR	epidermal growth factor receptor	1956	P00533	0.0110549	5.1634e-06	2.18606e-21	TRUE	FENLAND
EGFR:P00533:OID20319:v1	Crohn's disease || id:ebi-a-GCST004132	ENSG00000146648	HGNC:3236	EGFR	epidermal growth factor receptor	1956	P00533	0.0152424	9.55485e-07	3.26427e-64	TRUE	UKBB
SeqId_2677_1	Eczema || id:GCST90244787	ENSG00000146648	HGNC:3236	EGFR	epidermal growth factor receptor	1956	P00533	0.0153001	1.0001e-07	9.95265e-26	TRUE	ARIC
2677_1	Eczema || id:GCST90244787	ENSG00000146648	HGNC:3236	EGFR	epidermal growth factor receptor	1956	P00533	0.0058219	1.27874e-05	4.18688e-41	TRUE	DECODE
SeqId_2677_1	Eczema || id:GCST90244787	ENSG00000146648	HGNC:3236	EGFR	epidermal growth factor receptor	1956	P00533	0.0110549	5.05607e-06	2.38681e-26	TRUE	FENLAND
EGFR:P00533:OID20319:v1	Eczema || id:GCST90244787	ENSG00000146648	HGNC:3236	EGFR	epidermal growth factor receptor	1956	P00533	0.0152424	3.27904e-08	4.33617e-116	TRUE	UKBB
SeqId_2677_1	Eczema || id:L12_ATOPIC	ENSG00000146648	HGNC:3236	EGFR	epidermal growth factor receptor	1956	P00533	0.0153001	2.64421e-07	2.5564e-25	TRUE	ARIC
2677_1	Eczema || id:L12_ATOPIC	ENSG00000146648	HGNC:3236	EGFR	epidermal growth factor receptor	1956	P00533	0.0058219	7.95567e-06	2.06597e-39	TRUE	DECODE
SeqId_2677_1	Eczema || id:L12_ATOPIC	ENSG00000146648	HGNC:3236	EGFR	epidermal growth factor receptor	1956	P00533	0.0110549	2.38637e-05	1.26271e-24	TRUE	FENLAND
EGFR:P00533:OID20319:v1	Eczema || id:L12_ATOPIC	ENSG00000146648	HGNC:3236	EGFR	epidermal growth factor receptor	1956	P00533	0.0152424	9.95174e-07	1.66804e-107	TRUE	UKBB
SeqId_2677_1	Eosinophilic esophagitis || id:GCST90027899	ENSG00000146648	HGNC:3236	EGFR	epidermal growth factor receptor	1956	P00533	0.0153001	5.48196e-05	2.26003e-16	TRUE	ARIC
2677_1	Eosinophilic esophagitis || id:GCST90027899	ENSG00000146648	HGNC:3236	EGFR	epidermal growth factor receptor	1956	P00533	0.0058219	0.000127721	1.27474e-11	TRUE	DECODE
SeqId_2677_1	Eosinophilic esophagitis || id:GCST90027899	ENSG00000146648	HGNC:3236	EGFR	epidermal growth factor receptor	1956	P00533	0.0110549	0.000220106	5.09643e-13	TRUE	FENLAND
EGFR:P00533:OID20319:v1	Eosinophilic esophagitis || id:GCST90027899	ENSG00000146648	HGNC:3236	EGFR	epidermal growth factor receptor	1956	P00533	0.0152424	3.67219e-06	5.09201e-37	TRUE	UKBB
SeqId_2677_1	Inflammatory bowel disease || id:ebi-a-GCST004131	ENSG00000146648	HGNC:3236	EGFR	epidermal growth factor receptor	1956	P00533	0.0153001	1.6405e-07	2.73661e-23	TRUE	ARIC
2677_1	Inflammatory bowel disease || id:ebi-a-GCST004131	ENSG00000146648	HGNC:3236	EGFR	epidermal growth factor receptor	1956	P00533	0.0058219	1.22316e-05	1.47318e-27	TRUE	DECODE
SeqId_2677_1	Inflammatory bowel disease || id:ebi-a-GCST004131	ENSG00000146648	HGNC:3236	EGFR	epidermal growth factor receptor	1956	P00533	0.0110549	1.95006e-05	5.58156e-22	TRUE	FENLAND
EGFR:P00533:OID20319:v1	Inflammatory bowel disease || id:ebi-a-GCST004131	ENSG00000146648	HGNC:3236	EGFR	epidermal growth factor receptor	1956	P00533	0.0152424	6.61019e-06	1.13212e-73	TRUE	UKBB
SeqId_2677_1	Juvenile idiopathic arthritis || id:GCST90010715	ENSG00000146648	HGNC:3236	EGFR	epidermal growth factor receptor	1956	P00533	0.0153001	0.000150149	3.49761e-14	TRUE	ARIC
2677_1	Juvenile idiopathic arthritis || id:GCST90010715	ENSG00000146648	HGNC:3236	EGFR	epidermal growth factor receptor	1956	P00533	0.0058219	0.000121269	3.22372e-10	TRUE	DECODE
SeqId_2677_1	Juvenile idiopathic arthritis || id:GCST90010715	ENSG00000146648	HGNC:3236	EGFR	epidermal growth factor receptor	1956	P00533	0.0110549	0.000105018	4.64179e-13	TRUE	FENLAND
EGFR:P00533:OID20319:v1	Juvenile idiopathic arthritis || id:GCST90010715	ENSG00000146648	HGNC:3236	EGFR	epidermal growth factor receptor	1956	P00533	0.0152424	4.21654e-06	8.30236e-32	TRUE	UKBB
SeqId_2677_1	multiple sclerosis || id:ieu-b-18	ENSG00000146648	HGNC:3236	EGFR	epidermal growth factor receptor	1956	P00533	0.0153001	2.73465e-05	9.97773e-23	TRUE	ARIC
2677_1	multiple sclerosis || id:ieu-b-18	ENSG00000146648	HGNC:3236	EGFR	epidermal growth factor receptor	1956	P00533	0.0058219	5.19875e-05	4.53715e-30	TRUE	DECODE
SeqId_2677_1	multiple sclerosis || id:ieu-b-18	ENSG00000146648	HGNC:3236	EGFR	epidermal growth factor receptor	1956	P00533	0.0110549	3.97972e-05	9.03366e-23	TRUE	FENLAND
EGFR:P00533:OID20319:v1	multiple sclerosis || id:ieu-b-18	ENSG00000146648	HGNC:3236	EGFR	epidermal growth factor receptor	1956	P00533	0.0152424	8.37576e-06	6.40837e-89	TRUE	UKBB
SeqId_2677_1	Psoriasis || id:GCST90019016	ENSG00000146648	HGNC:3236	EGFR	epidermal growth factor receptor	1956	P00533	0.0153001	1.09864e-05	1.61517e-21	TRUE	ARIC
2677_1	Psoriasis || id:GCST90019016	ENSG00000146648	HGNC:3236	EGFR	epidermal growth factor receptor	1956	P00533	0.0058219	8.691e-06	7.20823e-25	TRUE	DECODE
SeqId_2677_1	Psoriasis || id:GCST90019016	ENSG00000146648	HGNC:3236	EGFR	epidermal growth factor receptor	1956	P00533	0.0110549	4.73163e-05	5.31755e-20	TRUE	FENLAND
EGFR:P00533:OID20319:v1	Psoriasis || id:GCST90019016	ENSG00000146648	HGNC:3236	EGFR	epidermal growth factor receptor	1956	P00533	0.0152424	1.14553e-07	1.39622e-67	TRUE	UKBB
SeqId_2677_1	Rheumatoid arthritis || id:ebi-a-GCST002318	ENSG00000146648	HGNC:3236	EGFR	epidermal growth factor receptor	1956	P00533	0.0153001	1.52484e-05	5.58079e-22	TRUE	ARIC
2677_1	Rheumatoid arthritis || id:ebi-a-GCST002318	ENSG00000146648	HGNC:3236	EGFR	epidermal growth factor receptor	1956	P00533	0.0058219	7.2385e-05	9.76501e-24	TRUE	DECODE
SeqId_2677_1	Rheumatoid arthritis || id:ebi-a-GCST002318	ENSG00000146648	HGNC:3236	EGFR	epidermal growth factor receptor	1956	P00533	0.0110549	2.46626e-06	5.4337e-23	TRUE	FENLAND
EGFR:P00533:OID20319:v1	Rheumatoid arthritis || id:ebi-a-GCST002318	ENSG00000146648	HGNC:3236	EGFR	epidermal growth factor receptor	1956	P00533	0.0152424	5.06871e-06	8.09954e-73	TRUE	UKBB
SeqId_2677_1	Sinusitis || id:J10_CHRONSINUSITIS	ENSG00000146648	HGNC:3236	EGFR	epidermal growth factor receptor	1956	P00533	0.0153001	1.20064e-05	3.33762e-24	TRUE	ARIC
2677_1	Sinusitis || id:J10_CHRONSINUSITIS	ENSG00000146648	HGNC:3236	EGFR	epidermal growth factor receptor	1956	P00533	0.0058219	1.39914e-06	4.17291e-41	TRUE	DECODE
SeqId_2677_1	Sinusitis || id:J10_CHRONSINUSITIS	ENSG00000146648	HGNC:3236	EGFR	epidermal growth factor receptor	1956	P00533	0.0110549	5.674e-06	8.77729e-26	TRUE	FENLAND
EGFR:P00533:OID20319:v1	Sinusitis || id:J10_CHRONSINUSITIS	ENSG00000146648	HGNC:3236	EGFR	epidermal growth factor receptor	1956	P00533	0.0152424	6.72882e-07	8.27831e-108	TRUE	UKBB
SeqId_2677_1	Systemic lupus erythematosus || id:ebi-a-GCST003156	ENSG00000146648	HGNC:3236	EGFR	epidermal growth factor receptor	1956	P00533	0.0153001	0.00012624	5.01363e-15	TRUE	ARIC
2677_1	Systemic lupus erythematosus || id:ebi-a-GCST003156	ENSG00000146648	HGNC:3236	EGFR	epidermal growth factor receptor	1956	P00533	0.0058219	4.63895e-05	2.21784e-12	TRUE	DECODE
SeqId_2677_1	Systemic lupus erythematosus || id:ebi-a-GCST003156	ENSG00000146648	HGNC:3236	EGFR	epidermal growth factor receptor	1956	P00533	0.0110549	0.000365896	1.41161e-11	TRUE	FENLAND
EGFR:P00533:OID20319:v1	Systemic lupus erythematosus || id:ebi-a-GCST003156	ENSG00000146648	HGNC:3236	EGFR	epidermal growth factor receptor	1956	P00533	0.0152424	0.000140451	9.83686e-30	TRUE	UKBB
SeqId_2677_1	Type 1 diabetes || id:ebi-a-GCST010681	ENSG00000146648	HGNC:3236	EGFR	epidermal growth factor receptor	1956	P00533	0.0153001	0.000176035	1.023e-16	TRUE	ARIC
2677_1	Type 1 diabetes || id:ebi-a-GCST010681	ENSG00000146648	HGNC:3236	EGFR	epidermal growth factor receptor	1956	P00533	0.0058219	0.000170007	1.88754e-14	TRUE	DECODE
SeqId_2677_1	Type 1 diabetes || id:ebi-a-GCST010681	ENSG00000146648	HGNC:3236	EGFR	epidermal growth factor receptor	1956	P00533	0.0110549	0.00015428	8.06167e-16	TRUE	FENLAND
EGFR:P00533:OID20319:v1	Type 1 diabetes || id:ebi-a-GCST010681	ENSG00000146648	HGNC:3236	EGFR	epidermal growth factor receptor	1956	P00533	0.0152424	2.4462e-05	4.55881e-47	TRUE	UKBB
SeqId_2677_1	Ulcerative colitis || id:ebi-a-GCST004133	ENSG00000146648	HGNC:3236	EGFR	epidermal growth factor receptor	1956	P00533	0.0153001	5.69108e-06	6.14537e-22	TRUE	ARIC
2677_1	Ulcerative colitis || id:ebi-a-GCST004133	ENSG00000146648	HGNC:3236	EGFR	epidermal growth factor receptor	1956	P00533	0.0058219	2.33131e-06	3.30844e-26	TRUE	DECODE
SeqId_2677_1	Ulcerative colitis || id:ebi-a-GCST004133	ENSG00000146648	HGNC:3236	EGFR	epidermal growth factor receptor	1956	P00533	0.0110549	4.43261e-05	3.15906e-20	TRUE	FENLAND
EGFR:P00533:OID20319:v1	Ulcerative colitis || id:ebi-a-GCST004133	ENSG00000146648	HGNC:3236	EGFR	epidermal growth factor receptor	1956	P00533	0.0152424	1.65404e-05	8.67644e-65	TRUE	UKBB
SeqId_2571_12	Ankylosing spondylitis || id:M13_ANKYLOSPON	ENSG00000146674	HGNC:5472	IGFBP3	insulin like growth factor binding protein 3	3486	P17936	0.0400224	4.32798e-06	2.30422e-63	TRUE	ARIC
2571_12	Ankylosing spondylitis || id:M13_ANKYLOSPON	ENSG00000146674	HGNC:5472	IGFBP3	insulin like growth factor binding protein 3	3486	P17936	0.0452352	9.12928e-06	1.4516e-307	TRUE	DECODE
SeqId_2571_12	Ankylosing spondylitis || id:M13_ANKYLOSPON	ENSG00000146674	HGNC:5472	IGFBP3	insulin like growth factor binding protein 3	3486	P17936	0.0914317	9.58972e-06	2.94517e-215	TRUE	FENLAND
IGFBP3:P17936:OID20398:v1	Ankylosing spondylitis || id:M13_ANKYLOSPON	ENSG00000146674	HGNC:5472	IGFBP3	insulin like growth factor binding protein 3	3486	P17936	0.025363	4.48106e-06	2.85306e-172	TRUE	UKBB
SeqId_2571_12	Asthma || id:ebi-a-GCST90014325	ENSG00000146674	HGNC:5472	IGFBP3	insulin like growth factor binding protein 3	3486	P17936	0.0400224	1.20593e-07	4.14168e-65	TRUE	ARIC
2571_12	Asthma || id:ebi-a-GCST90014325	ENSG00000146674	HGNC:5472	IGFBP3	insulin like growth factor binding protein 3	3486	P17936	0.0452352	3.48714e-05	0	TRUE	DECODE
SeqId_2571_12	Asthma || id:ebi-a-GCST90014325	ENSG00000146674	HGNC:5472	IGFBP3	insulin like growth factor binding protein 3	3486	P17936	0.0914317	3.31313e-05	6.01684e-215	TRUE	FENLAND
IGFBP3:P17936:OID20398:v1	Asthma || id:ebi-a-GCST90014325	ENSG00000146674	HGNC:5472	IGFBP3	insulin like growth factor binding protein 3	3486	P17936	0.025363	2.26048e-05	6.86498e-175	TRUE	UKBB
2571_12	Asthma || id:GCST006862	ENSG00000146674	HGNC:5472	IGFBP3	insulin like growth factor binding protein 3	3486	P17936	0.0197135	4.48076e-05	3.81694e-111	TRUE	DECODE
SeqId_2571_12	Asthma || id:GCST006862	ENSG00000146674	HGNC:5472	IGFBP3	insulin like growth factor binding protein 3	3486	P17936	0.043363	5.4437e-05	2.414e-91	TRUE	FENLAND
SeqId_2571_12	Crohn's disease || id:ebi-a-GCST004132	ENSG00000146674	HGNC:5472	IGFBP3	insulin like growth factor binding protein 3	3486	P17936	0.0400224	9.39374e-07	4.13158e-56	TRUE	ARIC
2571_12	Crohn's disease || id:ebi-a-GCST004132	ENSG00000146674	HGNC:5472	IGFBP3	insulin like growth factor binding protein 3	3486	P17936	0.0452352	4.57937e-05	3.53276e-181	TRUE	DECODE
SeqId_2571_12	Crohn's disease || id:ebi-a-GCST004132	ENSG00000146674	HGNC:5472	IGFBP3	insulin like growth factor binding protein 3	3486	P17936	0.0914317	3.62172e-05	2.37802e-174	TRUE	FENLAND
SeqId_2571_12	Eczema || id:GCST90244787	ENSG00000146674	HGNC:5472	IGFBP3	insulin like growth factor binding protein 3	3486	P17936	0.0400224	8.52794e-07	2.48592e-65	TRUE	ARIC
2571_12	Eczema || id:GCST90244787	ENSG00000146674	HGNC:5472	IGFBP3	insulin like growth factor binding protein 3	3486	P17936	0.0452352	2.70712e-06	0	TRUE	DECODE
SeqId_2571_12	Eczema || id:GCST90244787	ENSG00000146674	HGNC:5472	IGFBP3	insulin like growth factor binding protein 3	3486	P17936	0.0914317	3.04976e-06	1.53698e-223	TRUE	FENLAND
IGFBP3:P17936:OID20398:v1	Eczema || id:GCST90244787	ENSG00000146674	HGNC:5472	IGFBP3	insulin like growth factor binding protein 3	3486	P17936	0.025363	2.18495e-06	3.47138e-190	TRUE	UKBB
SeqId_2571_12	Eczema || id:L12_ATOPIC	ENSG00000146674	HGNC:5472	IGFBP3	insulin like growth factor binding protein 3	3486	P17936	0.0400224	1.76405e-07	9.1746e-65	TRUE	ARIC
2571_12	Eczema || id:L12_ATOPIC	ENSG00000146674	HGNC:5472	IGFBP3	insulin like growth factor binding protein 3	3486	P17936	0.0452352	4.80239e-06	0	TRUE	DECODE
SeqId_2571_12	Eczema || id:L12_ATOPIC	ENSG00000146674	HGNC:5472	IGFBP3	insulin like growth factor binding protein 3	3486	P17936	0.0914317	6.37771e-06	6.05292e-218	TRUE	FENLAND
IGFBP3:P17936:OID20398:v1	Eczema || id:L12_ATOPIC	ENSG00000146674	HGNC:5472	IGFBP3	insulin like growth factor binding protein 3	3486	P17936	0.025363	1.30077e-06	4.23437e-179	TRUE	UKBB
SeqId_2571_12	Eosinophilic esophagitis || id:GCST90027899	ENSG00000146674	HGNC:5472	IGFBP3	insulin like growth factor binding protein 3	3486	P17936	0.0400224	2.14872e-10	5.67545e-46	TRUE	ARIC
2571_12	Eosinophilic esophagitis || id:GCST90027899	ENSG00000146674	HGNC:5472	IGFBP3	insulin like growth factor binding protein 3	3486	P17936	0.0452352	0.000114232	4.94212e-101	TRUE	DECODE
SeqId_2571_12	Eosinophilic esophagitis || id:GCST90027899	ENSG00000146674	HGNC:5472	IGFBP3	insulin like growth factor binding protein 3	3486	P17936	0.0914317	0.000106905	1.22878e-127	TRUE	FENLAND
SeqId_2571_12	Inflammatory bowel disease || id:ebi-a-GCST004131	ENSG00000146674	HGNC:5472	IGFBP3	insulin like growth factor binding protein 3	3486	P17936	0.0400224	3.84618e-08	2.12311e-59	TRUE	ARIC
2571_12	Inflammatory bowel disease || id:ebi-a-GCST004131	ENSG00000146674	HGNC:5472	IGFBP3	insulin like growth factor binding protein 3	3486	P17936	0.0452352	1.20989e-05	2.29222e-220	TRUE	DECODE
SeqId_2571_12	Inflammatory bowel disease || id:ebi-a-GCST004131	ENSG00000146674	HGNC:5472	IGFBP3	insulin like growth factor binding protein 3	3486	P17936	0.0914317	1.31555e-05	5.11701e-190	TRUE	FENLAND
SeqId_2571_12	Juvenile idiopathic arthritis || id:GCST90010715	ENSG00000146674	HGNC:5472	IGFBP3	insulin like growth factor binding protein 3	3486	P17936	0.0400224	0.000148816	5.29159e-38	TRUE	ARIC
2571_12	Juvenile idiopathic arthritis || id:GCST90010715	ENSG00000146674	HGNC:5472	IGFBP3	insulin like growth factor binding protein 3	3486	P17936	0.0452352	0.000241612	1.16828e-82	TRUE	DECODE
SeqId_2571_12	Juvenile idiopathic arthritis || id:GCST90010715	ENSG00000146674	HGNC:5472	IGFBP3	insulin like growth factor binding protein 3	3486	P17936	0.0914317	0.000295589	4.28908e-111	TRUE	FENLAND
SeqId_2571_12	multiple sclerosis || id:ieu-b-18	ENSG00000146674	HGNC:5472	IGFBP3	insulin like growth factor binding protein 3	3486	P17936	0.0400224	4.75836e-06	2.33194e-61	TRUE	ARIC
2571_12	multiple sclerosis || id:ieu-b-18	ENSG00000146674	HGNC:5472	IGFBP3	insulin like growth factor binding protein 3	3486	P17936	0.0452352	2.27245e-05	1.09061e-264	TRUE	DECODE
SeqId_2571_12	multiple sclerosis || id:ieu-b-18	ENSG00000146674	HGNC:5472	IGFBP3	insulin like growth factor binding protein 3	3486	P17936	0.0914317	2.26136e-05	2.37628e-203	TRUE	FENLAND
SeqId_2571_12	Psoriasis || id:GCST90019016	ENSG00000146674	HGNC:5472	IGFBP3	insulin like growth factor binding protein 3	3486	P17936	0.0400224	0.000124204	1.9493e-51	TRUE	ARIC
2571_12	Psoriasis || id:GCST90019016	ENSG00000146674	HGNC:5472	IGFBP3	insulin like growth factor binding protein 3	3486	P17936	0.0452352	0.000263124	2.23704e-172	TRUE	DECODE
SeqId_2571_12	Psoriasis || id:GCST90019016	ENSG00000146674	HGNC:5472	IGFBP3	insulin like growth factor binding protein 3	3486	P17936	0.0914317	0.000259946	3.34038e-166	TRUE	FENLAND
SeqId_2571_12	Rheumatoid arthritis || id:ebi-a-GCST002318	ENSG00000146674	HGNC:5472	IGFBP3	insulin like growth factor binding protein 3	3486	P17936	0.0400224	5.4307e-07	8.30692e-59	TRUE	ARIC
2571_12	Rheumatoid arthritis || id:ebi-a-GCST002318	ENSG00000146674	HGNC:5472	IGFBP3	insulin like growth factor binding protein 3	3486	P17936	0.0452352	4.78683e-05	9.21051e-210	TRUE	DECODE
SeqId_2571_12	Rheumatoid arthritis || id:ebi-a-GCST002318	ENSG00000146674	HGNC:5472	IGFBP3	insulin like growth factor binding protein 3	3486	P17936	0.0914317	3.52392e-05	6.48371e-186	TRUE	FENLAND
SeqId_2571_12	Sinusitis || id:J10_CHRONSINUSITIS	ENSG00000146674	HGNC:5472	IGFBP3	insulin like growth factor binding protein 3	3486	P17936	0.0400224	4.33472e-08	6.77337e-65	TRUE	ARIC
2571_12	Sinusitis || id:J10_CHRONSINUSITIS	ENSG00000146674	HGNC:5472	IGFBP3	insulin like growth factor binding protein 3	3486	P17936	0.0452352	2.62456e-06	0	TRUE	DECODE
SeqId_2571_12	Sinusitis || id:J10_CHRONSINUSITIS	ENSG00000146674	HGNC:5472	IGFBP3	insulin like growth factor binding protein 3	3486	P17936	0.0914317	2.76673e-06	3.78742e-219	TRUE	FENLAND
IGFBP3:P17936:OID20398:v1	Sinusitis || id:J10_CHRONSINUSITIS	ENSG00000146674	HGNC:5472	IGFBP3	insulin like growth factor binding protein 3	3486	P17936	0.025363	2.55822e-06	4.40763e-178	TRUE	UKBB
2571_12	Systemic lupus erythematosus || id:ebi-a-GCST003156	ENSG00000146674	HGNC:5472	IGFBP3	insulin like growth factor binding protein 3	3486	P17936	0.00430881	5.57558e-05	4.25271e-09	TRUE	DECODE
SeqId_2571_12	Systemic lupus erythematosus || id:ebi-a-GCST003156	ENSG00000146674	HGNC:5472	IGFBP3	insulin like growth factor binding protein 3	3486	P17936	0.0113026	3.75166e-05	3.65004e-15	TRUE	FENLAND
SeqId_2571_12	Type 1 diabetes || id:ebi-a-GCST010681	ENSG00000146674	HGNC:5472	IGFBP3	insulin like growth factor binding protein 3	3486	P17936	0.0400224	5.4926e-05	2.60871e-48	TRUE	ARIC
2571_12	Type 1 diabetes || id:ebi-a-GCST010681	ENSG00000146674	HGNC:5472	IGFBP3	insulin like growth factor binding protein 3	3486	P17936	0.0452352	0.00011915	2.03861e-135	TRUE	DECODE
SeqId_2571_12	Type 1 diabetes || id:ebi-a-GCST010681	ENSG00000146674	HGNC:5472	IGFBP3	insulin like growth factor binding protein 3	3486	P17936	0.0914317	0.000121469	1.59332e-149	TRUE	FENLAND
IGFBP3:P17936:OID20398:v1	Type 1 diabetes || id:ebi-a-GCST010681	ENSG00000146674	HGNC:5472	IGFBP3	insulin like growth factor binding protein 3	3486	P17936	0.025363	7.24587e-06	2.56145e-81	TRUE	UKBB
SeqId_2571_12	Ulcerative colitis || id:ebi-a-GCST004133	ENSG00000146674	HGNC:5472	IGFBP3	insulin like growth factor binding protein 3	3486	P17936	0.0400224	9.05057e-06	4.8422e-56	TRUE	ARIC
2571_12	Ulcerative colitis || id:ebi-a-GCST004133	ENSG00000146674	HGNC:5472	IGFBP3	insulin like growth factor binding protein 3	3486	P17936	0.0452352	0.000138668	3.20424e-183	TRUE	DECODE
SeqId_2571_12	Ulcerative colitis || id:ebi-a-GCST004133	ENSG00000146674	HGNC:5472	IGFBP3	insulin like growth factor binding protein 3	3486	P17936	0.0914317	0.000147659	6.03522e-172	TRUE	FENLAND
SeqId_4866_59	Ankylosing spondylitis || id:M13_ANKYLOSPON	ENSG00000148053	HGNC:8032	NTRK2	neurotrophic receptor tyrosine kinase 2	4915	Q16620	0.00695776	8.49135e-06	1.42217e-11	TRUE	ARIC
4866_59	Ankylosing spondylitis || id:M13_ANKYLOSPON	ENSG00000148053	HGNC:8032	NTRK2	neurotrophic receptor tyrosine kinase 2	4915	Q16620	0.00652563	1.23114e-05	2.43478e-42	TRUE	DECODE
NTRK2:Q16620:OID20136:v1	Ankylosing spondylitis || id:M13_ANKYLOSPON	ENSG00000148053	HGNC:8032	NTRK2	neurotrophic receptor tyrosine kinase 2	4915	Q16620	0.00317628	3.81969e-06	6.98007e-22	TRUE	UKBB
SeqId_4866_59	Asthma || id:ebi-a-GCST90014325	ENSG00000148053	HGNC:8032	NTRK2	neurotrophic receptor tyrosine kinase 2	4915	Q16620	0.00695776	2.32247e-06	4.87624e-12	TRUE	ARIC
4866_59	Asthma || id:ebi-a-GCST90014325	ENSG00000148053	HGNC:8032	NTRK2	neurotrophic receptor tyrosine kinase 2	4915	Q16620	0.00652563	3.88505e-06	4.54945e-46	TRUE	DECODE
NTRK2:Q16620:OID20136:v1	Asthma || id:ebi-a-GCST90014325	ENSG00000148053	HGNC:8032	NTRK2	neurotrophic receptor tyrosine kinase 2	4915	Q16620	0.00317628	3.18175e-07	5.35402e-24	TRUE	UKBB
SeqId_4866_59	Asthma || id:GCST006862	ENSG00000148053	HGNC:8032	NTRK2	neurotrophic receptor tyrosine kinase 2	4915	Q16620	0.00695776	7.53198e-07	8.18897e-12	TRUE	ARIC
4866_59	Asthma || id:GCST006862	ENSG00000148053	HGNC:8032	NTRK2	neurotrophic receptor tyrosine kinase 2	4915	Q16620	0.00158125	7.53198e-07	9.40925e-11	TRUE	DECODE
SeqId_4866_59	Crohn's disease || id:ebi-a-GCST004132	ENSG00000148053	HGNC:8032	NTRK2	neurotrophic receptor tyrosine kinase 2	4915	Q16620	0.00695776	1.59165e-05	4.78539e-10	TRUE	ARIC
4866_59	Crohn's disease || id:ebi-a-GCST004132	ENSG00000148053	HGNC:8032	NTRK2	neurotrophic receptor tyrosine kinase 2	4915	Q16620	0.00369177	4.36314e-05	1.0007e-13	TRUE	DECODE
NTRK2:Q16620:OID20136:v1	Crohn's disease || id:ebi-a-GCST004132	ENSG00000148053	HGNC:8032	NTRK2	neurotrophic receptor tyrosine kinase 2	4915	Q16620	0.00317628	2.77149e-05	2.06983e-12	TRUE	UKBB
SeqId_4866_59	Eczema || id:GCST90244787	ENSG00000148053	HGNC:8032	NTRK2	neurotrophic receptor tyrosine kinase 2	4915	Q16620	0.00695776	5.44086e-07	2.42654e-12	TRUE	ARIC
4866_59	Eczema || id:GCST90244787	ENSG00000148053	HGNC:8032	NTRK2	neurotrophic receptor tyrosine kinase 2	4915	Q16620	0.00369177	1.93005e-06	6.1676e-28	TRUE	DECODE
NTRK2:Q16620:OID20136:v1	Eczema || id:GCST90244787	ENSG00000148053	HGNC:8032	NTRK2	neurotrophic receptor tyrosine kinase 2	4915	Q16620	0.00317628	1.38596e-06	1.78216e-24	TRUE	UKBB
SeqId_4866_59	Eczema || id:L12_ATOPIC	ENSG00000148053	HGNC:8032	NTRK2	neurotrophic receptor tyrosine kinase 2	4915	Q16620	0.00695776	1.0769e-06	4.10398e-12	TRUE	ARIC
4866_59	Eczema || id:L12_ATOPIC	ENSG00000148053	HGNC:8032	NTRK2	neurotrophic receptor tyrosine kinase 2	4915	Q16620	0.00652563	1.05178e-05	9.83369e-44	TRUE	DECODE
NTRK2:Q16620:OID20136:v1	Eczema || id:L12_ATOPIC	ENSG00000148053	HGNC:8032	NTRK2	neurotrophic receptor tyrosine kinase 2	4915	Q16620	0.00317628	7.37282e-06	7.34292e-22	TRUE	UKBB
SeqId_4866_59	Eosinophilic esophagitis || id:GCST90027899	ENSG00000148053	HGNC:8032	NTRK2	neurotrophic receptor tyrosine kinase 2	4915	Q16620	0.00695776	6.4352e-08	4.88998e-09	TRUE	ARIC
4866_59	Eosinophilic esophagitis || id:GCST90027899	ENSG00000148053	HGNC:8032	NTRK2	neurotrophic receptor tyrosine kinase 2	4915	Q16620	0.00652563	2.90394e-05	3.98361e-15	TRUE	DECODE
NTRK2:Q16620:OID20136:v1	Eosinophilic esophagitis || id:GCST90027899	ENSG00000148053	HGNC:8032	NTRK2	neurotrophic receptor tyrosine kinase 2	4915	Q16620	0.00317628	2.14884e-05	7.13856e-08	TRUE	UKBB
SeqId_4866_59	Inflammatory bowel disease || id:ebi-a-GCST004131	ENSG00000148053	HGNC:8032	NTRK2	neurotrophic receptor tyrosine kinase 2	4915	Q16620	0.00695776	6.32265e-06	7.73505e-11	TRUE	ARIC
4866_59	Inflammatory bowel disease || id:ebi-a-GCST004131	ENSG00000148053	HGNC:8032	NTRK2	neurotrophic receptor tyrosine kinase 2	4915	Q16620	0.00369177	5.2221e-05	1.29483e-15	TRUE	DECODE
NTRK2:Q16620:OID20136:v1	Inflammatory bowel disease || id:ebi-a-GCST004131	ENSG00000148053	HGNC:8032	NTRK2	neurotrophic receptor tyrosine kinase 2	4915	Q16620	0.00317628	4.58984e-05	1.195e-13	TRUE	UKBB
SeqId_4866_59	Juvenile idiopathic arthritis || id:GCST90010715	ENSG00000148053	HGNC:8032	NTRK2	neurotrophic receptor tyrosine kinase 2	4915	Q16620	0.00695776	6.2748e-07	2.14522e-08	TRUE	ARIC
4866_59	Juvenile idiopathic arthritis || id:GCST90010715	ENSG00000148053	HGNC:8032	NTRK2	neurotrophic receptor tyrosine kinase 2	4915	Q16620	0.00158125	6.2748e-07	0.000178893	TRUE	DECODE
SeqId_4866_59	multiple sclerosis || id:ieu-b-18	ENSG00000148053	HGNC:8032	NTRK2	neurotrophic receptor tyrosine kinase 2	4915	Q16620	0.00695776	9.47022e-06	3.25548e-11	TRUE	ARIC
4866_59	multiple sclerosis || id:ieu-b-18	ENSG00000148053	HGNC:8032	NTRK2	neurotrophic receptor tyrosine kinase 2	4915	Q16620	0.00158125	9.47022e-06	1.52493e-09	TRUE	DECODE
SeqId_4866_59	Psoriasis || id:GCST90019016	ENSG00000148053	HGNC:8032	NTRK2	neurotrophic receptor tyrosine kinase 2	4915	Q16620	0.00695776	5.56395e-05	2.03553e-09	TRUE	ARIC
4866_59	Psoriasis || id:GCST90019016	ENSG00000148053	HGNC:8032	NTRK2	neurotrophic receptor tyrosine kinase 2	4915	Q16620	0.00158125	5.56395e-05	5.90116e-06	TRUE	DECODE
SeqId_4866_59	Rheumatoid arthritis || id:ebi-a-GCST002318	ENSG00000148053	HGNC:8032	NTRK2	neurotrophic receptor tyrosine kinase 2	4915	Q16620	0.00695776	6.32402e-05	1.4107e-09	TRUE	ARIC
4866_59	Rheumatoid arthritis || id:ebi-a-GCST002318	ENSG00000148053	HGNC:8032	NTRK2	neurotrophic receptor tyrosine kinase 2	4915	Q16620	0.00158125	6.32402e-05	2.51403e-06	TRUE	DECODE
SeqId_4866_59	Sinusitis || id:J10_CHRONSINUSITIS	ENSG00000148053	HGNC:8032	NTRK2	neurotrophic receptor tyrosine kinase 2	4915	Q16620	0.00695776	1.20856e-07	2.71958e-12	TRUE	ARIC
4866_59	Sinusitis || id:J10_CHRONSINUSITIS	ENSG00000148053	HGNC:8032	NTRK2	neurotrophic receptor tyrosine kinase 2	4915	Q16620	0.00652563	9.6581e-07	3.27757e-46	TRUE	DECODE
NTRK2:Q16620:OID20136:v1	Sinusitis || id:J10_CHRONSINUSITIS	ENSG00000148053	HGNC:8032	NTRK2	neurotrophic receptor tyrosine kinase 2	4915	Q16620	0.00317628	1.6964e-07	1.23378e-23	TRUE	UKBB
SeqId_4866_59	Systemic lupus erythematosus || id:ebi-a-GCST003156	ENSG00000148053	HGNC:8032	NTRK2	neurotrophic receptor tyrosine kinase 2	4915	Q16620	0.00695776	3.4848e-05	7.5549e-08	TRUE	ARIC
4866_59	Systemic lupus erythematosus || id:ebi-a-GCST003156	ENSG00000148053	HGNC:8032	NTRK2	neurotrophic receptor tyrosine kinase 2	4915	Q16620	0.00158125	3.4848e-05	0.000635652	TRUE	DECODE
SeqId_4866_59	Type 1 diabetes || id:ebi-a-GCST010681	ENSG00000148053	HGNC:8032	NTRK2	neurotrophic receptor tyrosine kinase 2	4915	Q16620	0.00695776	0.000141594	8.30863e-08	TRUE	ARIC
4866_59	Type 1 diabetes || id:ebi-a-GCST010681	ENSG00000148053	HGNC:8032	NTRK2	neurotrophic receptor tyrosine kinase 2	4915	Q16620	0.00652563	0.000327352	3.12541e-14	TRUE	DECODE
NTRK2:Q16620:OID20136:v1	Type 1 diabetes || id:ebi-a-GCST010681	ENSG00000148053	HGNC:8032	NTRK2	neurotrophic receptor tyrosine kinase 2	4915	Q16620	0.00317628	0.000166297	1.41561e-07	TRUE	UKBB
SeqId_4866_59	Ulcerative colitis || id:ebi-a-GCST004133	ENSG00000148053	HGNC:8032	NTRK2	neurotrophic receptor tyrosine kinase 2	4915	Q16620	0.00695776	2.71844e-05	6.05915e-10	TRUE	ARIC
4866_59	Ulcerative colitis || id:ebi-a-GCST004133	ENSG00000148053	HGNC:8032	NTRK2	neurotrophic receptor tyrosine kinase 2	4915	Q16620	0.00369177	7.27725e-05	1.41911e-13	TRUE	DECODE
NTRK2:Q16620:OID20136:v1	Ulcerative colitis || id:ebi-a-GCST004133	ENSG00000148053	HGNC:8032	NTRK2	neurotrophic receptor tyrosine kinase 2	4915	Q16620	0.00317628	4.55881e-05	2.0186e-12	TRUE	UKBB
SeqId_16607_78	Ankylosing spondylitis || id:M13_ANKYLOSPON	ENSG00000148180	HGNC:4620	GSN	gelsolin	2934	P06396	0.00852042	8.15991e-07	1.66365e-14	TRUE	ARIC
SeqId_4775_34	Ankylosing spondylitis || id:M13_ANKYLOSPON	ENSG00000148180	HGNC:4620	GSN	gelsolin	2934	P06396	0.021098	6.29043e-08	2.25737e-34	TRUE	ARIC
4775_34	Ankylosing spondylitis || id:M13_ANKYLOSPON	ENSG00000148180	HGNC:4620	GSN	gelsolin	2934	P06396	0.00498622	8.15991e-07	9.51489e-35	TRUE	DECODE
16607_78	Ankylosing spondylitis || id:M13_ANKYLOSPON	ENSG00000148180	HGNC:4620	GSN	gelsolin	2934	P06396	0.000958903	8.15991e-07	1.18661e-07	TRUE	DECODE
SeqId_4775_34	Ankylosing spondylitis || id:M13_ANKYLOSPON	ENSG00000148180	HGNC:4620	GSN	gelsolin	2934	P06396	0.0129427	8.15991e-07	1.54267e-30	TRUE	FENLAND
GSN:P06396:OID30714:v1	Ankylosing spondylitis || id:M13_ANKYLOSPON	ENSG00000148180	HGNC:4620	GSN	gelsolin	2934	P06396	0.0147204	6.32406e-06	1.24116e-98	TRUE	UKBB
SeqId_16607_78	Asthma || id:ebi-a-GCST90014325	ENSG00000148180	HGNC:4620	GSN	gelsolin	2934	P06396	0.00852042	5.20496e-06	2.96736e-14	TRUE	ARIC
SeqId_4775_34	Asthma || id:ebi-a-GCST90014325	ENSG00000148180	HGNC:4620	GSN	gelsolin	2934	P06396	0.021098	3.59713e-07	1.43623e-34	TRUE	ARIC
16607_78	Asthma || id:ebi-a-GCST90014325	ENSG00000148180	HGNC:4620	GSN	gelsolin	2934	P06396	0.000958903	5.20496e-06	2.25334e-07	TRUE	DECODE
4775_34	Asthma || id:ebi-a-GCST90014325	ENSG00000148180	HGNC:4620	GSN	gelsolin	2934	P06396	0.00498622	5.20496e-06	4.88708e-35	TRUE	DECODE
SeqId_4775_34	Asthma || id:ebi-a-GCST90014325	ENSG00000148180	HGNC:4620	GSN	gelsolin	2934	P06396	0.0129427	5.20496e-06	2.7319e-30	TRUE	FENLAND
GSN:P06396:OID30714:v1	Asthma || id:ebi-a-GCST90014325	ENSG00000148180	HGNC:4620	GSN	gelsolin	2934	P06396	0.0147204	3.32133e-08	1.77981e-107	TRUE	UKBB
SeqId_4775_34	Asthma || id:GCST006862	ENSG00000148180	HGNC:4620	GSN	gelsolin	2934	P06396	0.021098	7.26184e-07	2.98391e-33	TRUE	ARIC
SeqId_16607_78	Asthma || id:GCST006862	ENSG00000148180	HGNC:4620	GSN	gelsolin	2934	P06396	0.00852042	4.81277e-05	1.50365e-12	TRUE	ARIC
4775_34	Asthma || id:GCST006862	ENSG00000148180	HGNC:4620	GSN	gelsolin	2934	P06396	0.00498622	4.81277e-05	2.48952e-26	TRUE	DECODE
16607_78	Asthma || id:GCST006862	ENSG00000148180	HGNC:4620	GSN	gelsolin	2934	P06396	0.000958903	4.81277e-05	6.31789e-05	TRUE	DECODE
SeqId_4775_34	Asthma || id:GCST006862	ENSG00000148180	HGNC:4620	GSN	gelsolin	2934	P06396	0.0129427	4.81277e-05	1.46828e-26	TRUE	FENLAND
SeqId_16607_78	Crohn's disease || id:ebi-a-GCST004132	ENSG00000148180	HGNC:4620	GSN	gelsolin	2934	P06396	0.00852042	1.68001e-06	9.50922e-13	TRUE	ARIC
SeqId_4775_34	Crohn's disease || id:ebi-a-GCST004132	ENSG00000148180	HGNC:4620	GSN	gelsolin	2934	P06396	0.021098	4.76075e-05	1.15565e-27	TRUE	ARIC
16607_78	Crohn's disease || id:ebi-a-GCST004132	ENSG00000148180	HGNC:4620	GSN	gelsolin	2934	P06396	0.000958903	1.68001e-06	4.64741e-05	TRUE	DECODE
4775_34	Crohn's disease || id:ebi-a-GCST004132	ENSG00000148180	HGNC:4620	GSN	gelsolin	2934	P06396	0.00498622	1.68001e-06	1.60575e-21	TRUE	DECODE
SeqId_4775_34	Crohn's disease || id:ebi-a-GCST004132	ENSG00000148180	HGNC:4620	GSN	gelsolin	2934	P06396	0.0129427	1.68001e-06	2.80688e-25	TRUE	FENLAND
GSN:P06396:OID30714:v1	Crohn's disease || id:ebi-a-GCST004132	ENSG00000148180	HGNC:4620	GSN	gelsolin	2934	P06396	0.0147204	7.41674e-05	1.12374e-54	TRUE	UKBB
SeqId_16607_78	Eczema || id:GCST90244787	ENSG00000148180	HGNC:4620	GSN	gelsolin	2934	P06396	0.00852042	9.73279e-07	9.61358e-15	TRUE	ARIC
SeqId_4775_34	Eczema || id:GCST90244787	ENSG00000148180	HGNC:4620	GSN	gelsolin	2934	P06396	0.021098	2.26231e-08	4.45225e-35	TRUE	ARIC
16607_78	Eczema || id:GCST90244787	ENSG00000148180	HGNC:4620	GSN	gelsolin	2934	P06396	0.000958903	9.73279e-07	3.23379e-08	TRUE	DECODE
4775_34	Eczema || id:GCST90244787	ENSG00000148180	HGNC:4620	GSN	gelsolin	2934	P06396	0.00498622	9.73279e-07	7.88689e-38	TRUE	DECODE
SeqId_4775_34	Eczema || id:GCST90244787	ENSG00000148180	HGNC:4620	GSN	gelsolin	2934	P06396	0.0129427	9.73279e-07	2.34825e-31	TRUE	FENLAND
GSN:P06396:OID30714:v1	Eczema || id:GCST90244787	ENSG00000148180	HGNC:4620	GSN	gelsolin	2934	P06396	0.0147204	2.03744e-06	6.81757e-110	TRUE	UKBB
SeqId_16607_78	Eczema || id:L12_ATOPIC	ENSG00000148180	HGNC:4620	GSN	gelsolin	2934	P06396	0.00852042	2.83844e-06	2.31516e-14	TRUE	ARIC
SeqId_4775_34	Eczema || id:L12_ATOPIC	ENSG00000148180	HGNC:4620	GSN	gelsolin	2934	P06396	0.021098	3.00094e-06	6.60432e-34	TRUE	ARIC
4775_34	Eczema || id:L12_ATOPIC	ENSG00000148180	HGNC:4620	GSN	gelsolin	2934	P06396	0.00498622	2.83844e-06	6.79698e-35	TRUE	DECODE
16607_78	Eczema || id:L12_ATOPIC	ENSG00000148180	HGNC:4620	GSN	gelsolin	2934	P06396	0.000958903	2.83844e-06	1.71506e-07	TRUE	DECODE
SeqId_4775_34	Eczema || id:L12_ATOPIC	ENSG00000148180	HGNC:4620	GSN	gelsolin	2934	P06396	0.0129427	2.83844e-06	2.14916e-30	TRUE	FENLAND
GSN:P06396:OID30714:v1	Eczema || id:L12_ATOPIC	ENSG00000148180	HGNC:4620	GSN	gelsolin	2934	P06396	0.0147204	2.32007e-06	6.10244e-103	TRUE	UKBB
SeqId_16607_78	Eosinophilic esophagitis || id:GCST90027899	ENSG00000148180	HGNC:4620	GSN	gelsolin	2934	P06396	0.00852042	3.35262e-05	1.1198e-09	TRUE	ARIC
SeqId_4775_34	Eosinophilic esophagitis || id:GCST90027899	ENSG00000148180	HGNC:4620	GSN	gelsolin	2934	P06396	0.021098	3.70413e-07	1.52328e-24	TRUE	ARIC
4775_34	Eosinophilic esophagitis || id:GCST90027899	ENSG00000148180	HGNC:4620	GSN	gelsolin	2934	P06396	0.00498622	3.35262e-05	1.46901e-11	TRUE	DECODE
16607_78	Eosinophilic esophagitis || id:GCST90027899	ENSG00000148180	HGNC:4620	GSN	gelsolin	2934	P06396	0.000958903	3.35262e-05	0.00883943	TRUE	DECODE
SeqId_4775_34	Eosinophilic esophagitis || id:GCST90027899	ENSG00000148180	HGNC:4620	GSN	gelsolin	2934	P06396	0.0129427	3.35262e-05	5.70802e-18	TRUE	FENLAND
GSN:P06396:OID30714:v1	Eosinophilic esophagitis || id:GCST90027899	ENSG00000148180	HGNC:4620	GSN	gelsolin	2934	P06396	0.0147204	0.000101314	2.62351e-31	TRUE	UKBB
SeqId_16607_78	Inflammatory bowel disease || id:ebi-a-GCST004131	ENSG00000148180	HGNC:4620	GSN	gelsolin	2934	P06396	0.00852042	5.72107e-06	4.67294e-13	TRUE	ARIC
SeqId_4775_34	Inflammatory bowel disease || id:ebi-a-GCST004131	ENSG00000148180	HGNC:4620	GSN	gelsolin	2934	P06396	0.021098	4.08245e-05	3.13828e-29	TRUE	ARIC
16607_78	Inflammatory bowel disease || id:ebi-a-GCST004131	ENSG00000148180	HGNC:4620	GSN	gelsolin	2934	P06396	0.000958903	5.72107e-06	2.01347e-05	TRUE	DECODE
4775_34	Inflammatory bowel disease || id:ebi-a-GCST004131	ENSG00000148180	HGNC:4620	GSN	gelsolin	2934	P06396	0.00498622	5.72107e-06	2.13297e-24	TRUE	DECODE
SeqId_4775_34	Inflammatory bowel disease || id:ebi-a-GCST004131	ENSG00000148180	HGNC:4620	GSN	gelsolin	2934	P06396	0.0129427	5.72107e-06	1.5374e-26	TRUE	FENLAND
GSN:P06396:OID30714:v1	Inflammatory bowel disease || id:ebi-a-GCST004131	ENSG00000148180	HGNC:4620	GSN	gelsolin	2934	P06396	0.0147204	3.75499e-05	4.53806e-67	TRUE	UKBB
SeqId_4775_34	Juvenile idiopathic arthritis || id:GCST90010715	ENSG00000148180	HGNC:4620	GSN	gelsolin	2934	P06396	0.021098	7.47223e-05	1.31318e-20	TRUE	ARIC
SeqId_16607_78	Juvenile idiopathic arthritis || id:GCST90010715	ENSG00000148180	HGNC:4620	GSN	gelsolin	2934	P06396	0.00852042	5.04613e-06	1.0118e-09	TRUE	ARIC
16607_78	Juvenile idiopathic arthritis || id:GCST90010715	ENSG00000148180	HGNC:4620	GSN	gelsolin	2934	P06396	0.000958903	5.04613e-06	0.00576454	TRUE	DECODE
4775_34	Juvenile idiopathic arthritis || id:GCST90010715	ENSG00000148180	HGNC:4620	GSN	gelsolin	2934	P06396	0.00498622	5.04613e-06	4.66476e-11	TRUE	DECODE
SeqId_4775_34	Juvenile idiopathic arthritis || id:GCST90010715	ENSG00000148180	HGNC:4620	GSN	gelsolin	2934	P06396	0.0129427	5.04613e-06	1.80371e-17	TRUE	FENLAND
SeqId_16607_78	multiple sclerosis || id:ieu-b-18	ENSG00000148180	HGNC:4620	GSN	gelsolin	2934	P06396	0.00852042	7.44008e-06	1.34463e-13	TRUE	ARIC
SeqId_4775_34	multiple sclerosis || id:ieu-b-18	ENSG00000148180	HGNC:4620	GSN	gelsolin	2934	P06396	0.021098	3.35257e-07	3.37832e-33	TRUE	ARIC
4775_34	multiple sclerosis || id:ieu-b-18	ENSG00000148180	HGNC:4620	GSN	gelsolin	2934	P06396	0.00498622	7.44008e-06	4.37841e-29	TRUE	DECODE
16607_78	multiple sclerosis || id:ieu-b-18	ENSG00000148180	HGNC:4620	GSN	gelsolin	2934	P06396	0.000958903	7.44008e-06	3.32197e-06	TRUE	DECODE
SeqId_4775_34	multiple sclerosis || id:ieu-b-18	ENSG00000148180	HGNC:4620	GSN	gelsolin	2934	P06396	0.0129427	7.44008e-06	2.43135e-28	TRUE	FENLAND
SeqId_4775_34	Psoriasis || id:GCST90019016	ENSG00000148180	HGNC:4620	GSN	gelsolin	2934	P06396	0.021098	3.70653e-07	1.89285e-30	TRUE	ARIC
SeqId_16607_78	Psoriasis || id:GCST90019016	ENSG00000148180	HGNC:4620	GSN	gelsolin	2934	P06396	0.00852042	0.000125549	1.49779e-10	TRUE	ARIC
4775_34	Psoriasis || id:GCST90019016	ENSG00000148180	HGNC:4620	GSN	gelsolin	2934	P06396	0.00498622	0.000125549	7.30581e-17	TRUE	DECODE
16607_78	Psoriasis || id:GCST90019016	ENSG00000148180	HGNC:4620	GSN	gelsolin	2934	P06396	0.000958903	0.000125549	0.00559368	TRUE	DECODE
SeqId_4775_34	Psoriasis || id:GCST90019016	ENSG00000148180	HGNC:4620	GSN	gelsolin	2934	P06396	0.0129427	0.000125549	1.11176e-21	TRUE	FENLAND
SeqId_16607_78	Rheumatoid arthritis || id:ebi-a-GCST002318	ENSG00000148180	HGNC:4620	GSN	gelsolin	2934	P06396	0.00852042	4.89587e-05	7.49427e-12	TRUE	ARIC
SeqId_4775_34	Rheumatoid arthritis || id:ebi-a-GCST002318	ENSG00000148180	HGNC:4620	GSN	gelsolin	2934	P06396	0.021098	6.2379e-06	1.22189e-30	TRUE	ARIC
16607_78	Rheumatoid arthritis || id:ebi-a-GCST002318	ENSG00000148180	HGNC:4620	GSN	gelsolin	2934	P06396	0.000958903	4.89587e-05	0.00039122	TRUE	DECODE
4775_34	Rheumatoid arthritis || id:ebi-a-GCST002318	ENSG00000148180	HGNC:4620	GSN	gelsolin	2934	P06396	0.00498622	4.89587e-05	4.31048e-21	TRUE	DECODE
SeqId_4775_34	Rheumatoid arthritis || id:ebi-a-GCST002318	ENSG00000148180	HGNC:4620	GSN	gelsolin	2934	P06396	0.0129427	4.89587e-05	2.26983e-24	TRUE	FENLAND
SeqId_16607_78	Sinusitis || id:J10_CHRONSINUSITIS	ENSG00000148180	HGNC:4620	GSN	gelsolin	2934	P06396	0.00852042	4.47294e-06	3.06208e-14	TRUE	ARIC
SeqId_4775_34	Sinusitis || id:J10_CHRONSINUSITIS	ENSG00000148180	HGNC:4620	GSN	gelsolin	2934	P06396	0.021098	2.2059e-05	1.34128e-32	TRUE	ARIC
4775_34	Sinusitis || id:J10_CHRONSINUSITIS	ENSG00000148180	HGNC:4620	GSN	gelsolin	2934	P06396	0.00498622	4.47294e-06	1.75633e-34	TRUE	DECODE
16607_78	Sinusitis || id:J10_CHRONSINUSITIS	ENSG00000148180	HGNC:4620	GSN	gelsolin	2934	P06396	0.000958903	4.47294e-06	2.59018e-07	TRUE	DECODE
SeqId_4775_34	Sinusitis || id:J10_CHRONSINUSITIS	ENSG00000148180	HGNC:4620	GSN	gelsolin	2934	P06396	0.0129427	4.47294e-06	3.55919e-30	TRUE	FENLAND
GSN:P06396:OID30714:v1	Sinusitis || id:J10_CHRONSINUSITIS	ENSG00000148180	HGNC:4620	GSN	gelsolin	2934	P06396	0.0147204	6.89937e-07	4.17176e-104	TRUE	UKBB
SeqId_16607_78	Systemic lupus erythematosus || id:ebi-a-GCST003156	ENSG00000148180	HGNC:4620	GSN	gelsolin	2934	P06396	0.00852042	3.33355e-06	3.38915e-10	TRUE	ARIC
SeqId_4775_34	Systemic lupus erythematosus || id:ebi-a-GCST003156	ENSG00000148180	HGNC:4620	GSN	gelsolin	2934	P06396	0.021098	1.6732e-06	1.07965e-23	TRUE	ARIC
16607_78	Systemic lupus erythematosus || id:ebi-a-GCST003156	ENSG00000148180	HGNC:4620	GSN	gelsolin	2934	P06396	0.000958903	3.33355e-06	0.00329321	TRUE	DECODE
4775_34	Systemic lupus erythematosus || id:ebi-a-GCST003156	ENSG00000148180	HGNC:4620	GSN	gelsolin	2934	P06396	0.00498622	3.33355e-06	3.72958e-12	TRUE	DECODE
SeqId_4775_34	Systemic lupus erythematosus || id:ebi-a-GCST003156	ENSG00000148180	HGNC:4620	GSN	gelsolin	2934	P06396	0.0129427	3.33355e-06	1.46231e-18	TRUE	FENLAND
SeqId_16607_78	Type 1 diabetes || id:ebi-a-GCST010681	ENSG00000148180	HGNC:4620	GSN	gelsolin	2934	P06396	0.00852042	6.08718e-06	1.63543e-11	TRUE	ARIC
SeqId_4775_34	Type 1 diabetes || id:ebi-a-GCST010681	ENSG00000148180	HGNC:4620	GSN	gelsolin	2934	P06396	0.021098	2.40457e-07	1.17128e-27	TRUE	ARIC
16607_78	Type 1 diabetes || id:ebi-a-GCST010681	ENSG00000148180	HGNC:4620	GSN	gelsolin	2934	P06396	0.000958903	6.08718e-06	0.000573805	TRUE	DECODE
4775_34	Type 1 diabetes || id:ebi-a-GCST010681	ENSG00000148180	HGNC:4620	GSN	gelsolin	2934	P06396	0.00498622	6.08718e-06	1.63985e-16	TRUE	DECODE
SeqId_4775_34	Type 1 diabetes || id:ebi-a-GCST010681	ENSG00000148180	HGNC:4620	GSN	gelsolin	2934	P06396	0.0129427	6.08718e-06	4.07806e-22	TRUE	FENLAND
GSN:P06396:OID30714:v1	Type 1 diabetes || id:ebi-a-GCST010681	ENSG00000148180	HGNC:4620	GSN	gelsolin	2934	P06396	0.0147204	0.000108349	1.8839e-41	TRUE	UKBB
SeqId_16607_78	Ulcerative colitis || id:ebi-a-GCST004133	ENSG00000148180	HGNC:4620	GSN	gelsolin	2934	P06396	0.00852042	9.34845e-06	1.58718e-12	TRUE	ARIC
SeqId_4775_34	Ulcerative colitis || id:ebi-a-GCST004133	ENSG00000148180	HGNC:4620	GSN	gelsolin	2934	P06396	0.021098	1.21305e-05	1.76803e-29	TRUE	ARIC
16607_78	Ulcerative colitis || id:ebi-a-GCST004133	ENSG00000148180	HGNC:4620	GSN	gelsolin	2934	P06396	0.000958903	9.34845e-06	7.90291e-05	TRUE	DECODE
4775_34	Ulcerative colitis || id:ebi-a-GCST004133	ENSG00000148180	HGNC:4620	GSN	gelsolin	2934	P06396	0.00498622	9.34845e-06	1.08838e-21	TRUE	DECODE
SeqId_4775_34	Ulcerative colitis || id:ebi-a-GCST004133	ENSG00000148180	HGNC:4620	GSN	gelsolin	2934	P06396	0.0129427	9.34845e-06	3.68295e-25	TRUE	FENLAND
GSN:P06396:OID30714:v1	Ulcerative colitis || id:ebi-a-GCST004133	ENSG00000148180	HGNC:4620	GSN	gelsolin	2934	P06396	0.0147204	1.64226e-05	1.49089e-62	TRUE	UKBB
SeqId_7922_5	Ankylosing spondylitis || id:M13_ANKYLOSPON	ENSG00000148926	HGNC:259	ADM	adrenomedullin	133	P35318	0.00371545	4.11126e-06	7.82551e-07	TRUE	ARIC
SeqId_7922_5	Asthma || id:ebi-a-GCST90014325	ENSG00000148926	HGNC:259	ADM	adrenomedullin	133	P35318	0.00371545	3.94774e-08	3.05042e-07	TRUE	ARIC
SeqId_7922_5	Asthma || id:GCST006862	ENSG00000148926	HGNC:259	ADM	adrenomedullin	133	P35318	0.00371545	3.98919e-06	1.07841e-06	TRUE	ARIC
SeqId_7922_5	Crohn's disease || id:ebi-a-GCST004132	ENSG00000148926	HGNC:259	ADM	adrenomedullin	133	P35318	0.00371545	1.78178e-07	2.14304e-06	TRUE	ARIC
SeqId_7922_5	Eczema || id:GCST90244787	ENSG00000148926	HGNC:259	ADM	adrenomedullin	133	P35318	0.00371545	2.66728e-06	5.09745e-07	TRUE	ARIC
SeqId_7922_5	Eczema || id:L12_ATOPIC	ENSG00000148926	HGNC:259	ADM	adrenomedullin	133	P35318	0.00371545	2.15844e-08	3.17937e-07	TRUE	ARIC
SeqId_7922_5	Eosinophilic esophagitis || id:GCST90027899	ENSG00000148926	HGNC:259	ADM	adrenomedullin	133	P35318	0.00371545	8.12177e-05	0.000260918	TRUE	ARIC
SeqId_7922_5	Inflammatory bowel disease || id:ebi-a-GCST004131	ENSG00000148926	HGNC:259	ADM	adrenomedullin	133	P35318	0.00371545	3.9563e-07	1.26187e-06	TRUE	ARIC
SeqId_7922_5	Juvenile idiopathic arthritis || id:GCST90010715	ENSG00000148926	HGNC:259	ADM	adrenomedullin	133	P35318	0.00371545	3.37997e-06	6.26868e-05	TRUE	ARIC
SeqId_7922_5	multiple sclerosis || id:ieu-b-18	ENSG00000148926	HGNC:259	ADM	adrenomedullin	133	P35318	0.00371545	5.14085e-05	9.10959e-06	TRUE	ARIC
SeqId_7922_5	Psoriasis || id:GCST90019016	ENSG00000148926	HGNC:259	ADM	adrenomedullin	133	P35318	0.00371545	3.08856e-06	3.06542e-06	TRUE	ARIC
SeqId_7922_5	Rheumatoid arthritis || id:ebi-a-GCST002318	ENSG00000148926	HGNC:259	ADM	adrenomedullin	133	P35318	0.00371545	4.75109e-05	1.47555e-05	TRUE	ARIC
SeqId_7922_5	Sinusitis || id:J10_CHRONSINUSITIS	ENSG00000148926	HGNC:259	ADM	adrenomedullin	133	P35318	0.00371545	1.46674e-07	3.53058e-07	TRUE	ARIC
SeqId_7922_5	Systemic lupus erythematosus || id:ebi-a-GCST003156	ENSG00000148926	HGNC:259	ADM	adrenomedullin	133	P35318	0.00371545	7.27871e-05	0.000280032	TRUE	ARIC
SeqId_7922_5	Type 1 diabetes || id:ebi-a-GCST010681	ENSG00000148926	HGNC:259	ADM	adrenomedullin	133	P35318	0.00371545	4.76178e-05	5.20353e-05	TRUE	ARIC
SeqId_7922_5	Ulcerative colitis || id:ebi-a-GCST004133	ENSG00000148926	HGNC:259	ADM	adrenomedullin	133	P35318	0.00371545	4.49471e-07	1.88687e-06	TRUE	ARIC
SCGB1A1:P11684:OID20688:v1	Ankylosing spondylitis || id:M13_ANKYLOSPON	ENSG00000149021	HGNC:12523	SCGB1A1	secretoglobin family 1A member 1	7356	P11684	0.025363	1.41483e-06	2.86901e-174	TRUE	UKBB
SCGB1A1:P11684:OID20688:v1	Asthma || id:ebi-a-GCST90014325	ENSG00000149021	HGNC:12523	SCGB1A1	secretoglobin family 1A member 1	7356	P11684	0.025363	7.84795e-06	3.00895e-179	TRUE	UKBB
SCGB1A1:P11684:OID20688:v1	Asthma || id:GCST006862	ENSG00000149021	HGNC:12523	SCGB1A1	secretoglobin family 1A member 1	7356	P11684	0.025363	2.10375e-05	2.57151e-149	TRUE	UKBB
SCGB1A1:P11684:OID20688:v1	Crohn's disease || id:ebi-a-GCST004132	ENSG00000149021	HGNC:12523	SCGB1A1	secretoglobin family 1A member 1	7356	P11684	0.025363	2.30749e-05	1.00149e-101	TRUE	UKBB
SCGB1A1:P11684:OID20688:v1	Eczema || id:GCST90244787	ENSG00000149021	HGNC:12523	SCGB1A1	secretoglobin family 1A member 1	7356	P11684	0.025363	1.47984e-06	8.3446e-191	TRUE	UKBB
SCGB1A1:P11684:OID20688:v1	Eczema || id:L12_ATOPIC	ENSG00000149021	HGNC:12523	SCGB1A1	secretoglobin family 1A member 1	7356	P11684	0.025363	6.94801e-06	8.535e-176	TRUE	UKBB
SCGB1A1:P11684:OID20688:v1	Eosinophilic esophagitis || id:GCST90027899	ENSG00000149021	HGNC:12523	SCGB1A1	secretoglobin family 1A member 1	7356	P11684	0.025363	4.49741e-06	4.23464e-61	TRUE	UKBB
SCGB1A1:P11684:OID20688:v1	Inflammatory bowel disease || id:ebi-a-GCST004131	ENSG00000149021	HGNC:12523	SCGB1A1	secretoglobin family 1A member 1	7356	P11684	0.025363	8.03636e-06	6.8224e-123	TRUE	UKBB
SCGB1A1:P11684:OID20688:v1	Juvenile idiopathic arthritis || id:GCST90010715	ENSG00000149021	HGNC:12523	SCGB1A1	secretoglobin family 1A member 1	7356	P11684	0.025363	2.43735e-05	1.11534e-50	TRUE	UKBB
SCGB1A1:P11684:OID20688:v1	Psoriasis || id:GCST90019016	ENSG00000149021	HGNC:12523	SCGB1A1	secretoglobin family 1A member 1	7356	P11684	0.025363	2.28999e-07	6.86044e-112	TRUE	UKBB
SCGB1A1:P11684:OID20688:v1	Rheumatoid arthritis || id:ebi-a-GCST002318	ENSG00000149021	HGNC:12523	SCGB1A1	secretoglobin family 1A member 1	7356	P11684	0.025363	2.51537e-05	1.4495e-117	TRUE	UKBB
SCGB1A1:P11684:OID20688:v1	Sinusitis || id:J10_CHRONSINUSITIS	ENSG00000149021	HGNC:12523	SCGB1A1	secretoglobin family 1A member 1	7356	P11684	0.025363	5.83792e-08	4.22222e-181	TRUE	UKBB
SCGB1A1:P11684:OID20688:v1	Systemic lupus erythematosus || id:ebi-a-GCST003156	ENSG00000149021	HGNC:12523	SCGB1A1	secretoglobin family 1A member 1	7356	P11684	0.025363	2.6418e-06	6.37271e-58	TRUE	UKBB
SCGB1A1:P11684:OID20688:v1	Type 1 diabetes || id:ebi-a-GCST010681	ENSG00000149021	HGNC:12523	SCGB1A1	secretoglobin family 1A member 1	7356	P11684	0.025363	3.91792e-05	9.04853e-78	TRUE	UKBB
SCGB1A1:P11684:OID20688:v1	Ulcerative colitis || id:ebi-a-GCST004133	ENSG00000149021	HGNC:12523	SCGB1A1	secretoglobin family 1A member 1	7356	P11684	0.025363	8.77641e-06	2.0458e-110	TRUE	UKBB
SeqId_4479_14	Ankylosing spondylitis || id:M13_ANKYLOSPON	ENSG00000149131	HGNC:1228	SERPING1	serpin family G member 1	710	P05155	0.119025	9.15376e-06	5.54446e-196	TRUE	ARIC
4479_14	Ankylosing spondylitis || id:M13_ANKYLOSPON	ENSG00000149131	HGNC:1228	SERPING1	serpin family G member 1	710	P05155	0.0388719	2.06388e-05	6.06794e-259	TRUE	DECODE
SeqId_4479_14	Ankylosing spondylitis || id:M13_ANKYLOSPON	ENSG00000149131	HGNC:1228	SERPING1	serpin family G member 1	710	P05155	0.102264	1.40529e-05	1.00819e-241	TRUE	FENLAND
SERPING1:P05155:OID30777:v1	Ankylosing spondylitis || id:M13_ANKYLOSPON	ENSG00000149131	HGNC:1228	SERPING1	serpin family G member 1	710	P05155	0.0177467	2.54901e-07	8.41708e-123	TRUE	UKBB
SeqId_4479_14	Asthma || id:ebi-a-GCST90014325	ENSG00000149131	HGNC:1228	SERPING1	serpin family G member 1	710	P05155	0.119025	4.63237e-06	4.80966e-199	TRUE	ARIC
4479_14	Asthma || id:ebi-a-GCST90014325	ENSG00000149131	HGNC:1228	SERPING1	serpin family G member 1	710	P05155	0.0388719	1.57473e-05	2.58516e-273	TRUE	DECODE
SeqId_4479_14	Asthma || id:ebi-a-GCST90014325	ENSG00000149131	HGNC:1228	SERPING1	serpin family G member 1	710	P05155	0.0821804	5.44266e-06	3.08153e-196	TRUE	FENLAND
SERPING1:P05155:OID30777:v1	Asthma || id:ebi-a-GCST90014325	ENSG00000149131	HGNC:1228	SERPING1	serpin family G member 1	710	P05155	0.0177467	8.28136e-07	4.44978e-128	TRUE	UKBB
SeqId_4479_14	Asthma || id:GCST006862	ENSG00000149131	HGNC:1228	SERPING1	serpin family G member 1	710	P05155	0.119025	4.076e-07	2.04199e-193	TRUE	ARIC
4479_14	Asthma || id:GCST006862	ENSG00000149131	HGNC:1228	SERPING1	serpin family G member 1	710	P05155	0.0374998	4.68031e-07	5.10199e-232	TRUE	DECODE
SeqId_4479_14	Asthma || id:GCST006862	ENSG00000149131	HGNC:1228	SERPING1	serpin family G member 1	710	P05155	0.081813	4.076e-07	3.64198e-187	TRUE	FENLAND
SeqId_4479_14	Crohn's disease || id:ebi-a-GCST004132	ENSG00000149131	HGNC:1228	SERPING1	serpin family G member 1	710	P05155	0.119025	2.37789e-06	1.16876e-172	TRUE	ARIC
4479_14	Crohn's disease || id:ebi-a-GCST004132	ENSG00000149131	HGNC:1228	SERPING1	serpin family G member 1	710	P05155	0.0388719	2.54454e-05	2.82738e-157	TRUE	DECODE
SeqId_4479_14	Crohn's disease || id:ebi-a-GCST004132	ENSG00000149131	HGNC:1228	SERPING1	serpin family G member 1	710	P05155	0.0821804	2.32646e-05	8.32875e-157	TRUE	FENLAND
SERPING1:P05155:OID30777:v1	Crohn's disease || id:ebi-a-GCST004132	ENSG00000149131	HGNC:1228	SERPING1	serpin family G member 1	710	P05155	0.0177467	2.15407e-05	1.03368e-70	TRUE	UKBB
SeqId_4479_14	Eczema || id:GCST90244787	ENSG00000149131	HGNC:1228	SERPING1	serpin family G member 1	710	P05155	0.119025	1.68627e-06	8.16246e-202	TRUE	ARIC
4479_14	Eczema || id:GCST90244787	ENSG00000149131	HGNC:1228	SERPING1	serpin family G member 1	710	P05155	0.0388719	4.20326e-06	8.60861e-291	TRUE	DECODE
SeqId_4479_14	Eczema || id:GCST90244787	ENSG00000149131	HGNC:1228	SERPING1	serpin family G member 1	710	P05155	0.102264	8.15522e-06	3.22098e-250	TRUE	FENLAND
SERPING1:P05155:OID30777:v1	Eczema || id:GCST90244787	ENSG00000149131	HGNC:1228	SERPING1	serpin family G member 1	710	P05155	0.0177467	2.13791e-06	1.48428e-132	TRUE	UKBB
SeqId_4479_14	Eczema || id:L12_ATOPIC	ENSG00000149131	HGNC:1228	SERPING1	serpin family G member 1	710	P05155	0.119025	3.89118e-06	2.62733e-198	TRUE	ARIC
4479_14	Eczema || id:L12_ATOPIC	ENSG00000149131	HGNC:1228	SERPING1	serpin family G member 1	710	P05155	0.0388719	1.277e-05	1.4178e-268	TRUE	DECODE
SeqId_4479_14	Eczema || id:L12_ATOPIC	ENSG00000149131	HGNC:1228	SERPING1	serpin family G member 1	710	P05155	0.102264	1.23891e-05	3.46574e-244	TRUE	FENLAND
SERPING1:P05155:OID30777:v1	Eczema || id:L12_ATOPIC	ENSG00000149131	HGNC:1228	SERPING1	serpin family G member 1	710	P05155	0.0177467	8.6256e-06	1.24002e-121	TRUE	UKBB
SeqId_4479_14	Eosinophilic esophagitis || id:GCST90027899	ENSG00000149131	HGNC:1228	SERPING1	serpin family G member 1	710	P05155	0.119025	6.1654e-05	1.03582e-134	TRUE	ARIC
4479_14	Eosinophilic esophagitis || id:GCST90027899	ENSG00000149131	HGNC:1228	SERPING1	serpin family G member 1	710	P05155	0.0388719	0.000121959	1.06789e-85	TRUE	DECODE
SeqId_4479_14	Eosinophilic esophagitis || id:GCST90027899	ENSG00000149131	HGNC:1228	SERPING1	serpin family G member 1	710	P05155	0.102264	0.000346614	5.83539e-137	TRUE	FENLAND
SERPING1:P05155:OID30777:v1	Eosinophilic esophagitis || id:GCST90027899	ENSG00000149131	HGNC:1228	SERPING1	serpin family G member 1	710	P05155	0.0177467	5.6251e-05	1.43556e-39	TRUE	UKBB
SeqId_4479_14	Inflammatory bowel disease || id:ebi-a-GCST004131	ENSG00000149131	HGNC:1228	SERPING1	serpin family G member 1	710	P05155	0.119025	5.45218e-06	8.042e-181	TRUE	ARIC
4479_14	Inflammatory bowel disease || id:ebi-a-GCST004131	ENSG00000149131	HGNC:1228	SERPING1	serpin family G member 1	710	P05155	0.0388719	1.12984e-05	1.27364e-188	TRUE	DECODE
SeqId_4479_14	Inflammatory bowel disease || id:ebi-a-GCST004131	ENSG00000149131	HGNC:1228	SERPING1	serpin family G member 1	710	P05155	0.0821804	9.07041e-06	2.35027e-170	TRUE	FENLAND
SERPING1:P05155:OID30777:v1	Inflammatory bowel disease || id:ebi-a-GCST004131	ENSG00000149131	HGNC:1228	SERPING1	serpin family G member 1	710	P05155	0.0177467	3.29101e-06	7.67827e-87	TRUE	UKBB
SeqId_4479_14	Juvenile idiopathic arthritis || id:GCST90010715	ENSG00000149131	HGNC:1228	SERPING1	serpin family G member 1	710	P05155	0.119025	0.000551366	1.87848e-114	TRUE	ARIC
4479_14	Juvenile idiopathic arthritis || id:GCST90010715	ENSG00000149131	HGNC:1228	SERPING1	serpin family G member 1	710	P05155	0.0388719	0.000568504	4.07919e-64	TRUE	DECODE
SeqId_4479_14	Juvenile idiopathic arthritis || id:GCST90010715	ENSG00000149131	HGNC:1228	SERPING1	serpin family G member 1	710	P05155	0.102264	0.000978938	5.89312e-115	TRUE	FENLAND
SERPING1:P05155:OID30777:v1	Juvenile idiopathic arthritis || id:GCST90010715	ENSG00000149131	HGNC:1228	SERPING1	serpin family G member 1	710	P05155	0.0177467	1.64644e-05	7.69576e-36	TRUE	UKBB
SeqId_4479_14	multiple sclerosis || id:ieu-b-18	ENSG00000149131	HGNC:1228	SERPING1	serpin family G member 1	710	P05155	0.119025	1.54806e-05	6.75504e-189	TRUE	ARIC
4479_14	multiple sclerosis || id:ieu-b-18	ENSG00000149131	HGNC:1228	SERPING1	serpin family G member 1	710	P05155	0.0388719	2.03191e-05	1.2728e-226	TRUE	DECODE
SeqId_4479_14	multiple sclerosis || id:ieu-b-18	ENSG00000149131	HGNC:1228	SERPING1	serpin family G member 1	710	P05155	0.102264	2.50141e-05	4.83439e-229	TRUE	FENLAND
SERPING1:P05155:OID30777:v1	multiple sclerosis || id:ieu-b-18	ENSG00000149131	HGNC:1228	SERPING1	serpin family G member 1	710	P05155	0.0177467	1.30282e-09	3.14137e-108	TRUE	UKBB
SeqId_4479_14	Psoriasis || id:GCST90019016	ENSG00000149131	HGNC:1228	SERPING1	serpin family G member 1	710	P05155	0.119025	4.32221e-06	1.85891e-174	TRUE	ARIC
4479_14	Psoriasis || id:GCST90019016	ENSG00000149131	HGNC:1228	SERPING1	serpin family G member 1	710	P05155	0.0388719	2.43835e-05	3.94868e-164	TRUE	DECODE
SeqId_4479_14	Psoriasis || id:GCST90019016	ENSG00000149131	HGNC:1228	SERPING1	serpin family G member 1	710	P05155	0.102264	3.2575e-05	8.74945e-201	TRUE	FENLAND
SERPING1:P05155:OID30777:v1	Psoriasis || id:GCST90019016	ENSG00000149131	HGNC:1228	SERPING1	serpin family G member 1	710	P05155	0.0177467	3.05519e-08	9.9848e-79	TRUE	UKBB
SeqId_4479_14	Rheumatoid arthritis || id:ebi-a-GCST002318	ENSG00000149131	HGNC:1228	SERPING1	serpin family G member 1	710	P05155	0.119025	2.7433e-05	4.71668e-177	TRUE	ARIC
4479_14	Rheumatoid arthritis || id:ebi-a-GCST002318	ENSG00000149131	HGNC:1228	SERPING1	serpin family G member 1	710	P05155	0.0388719	7.02142e-05	3.39221e-176	TRUE	DECODE
SeqId_4479_14	Rheumatoid arthritis || id:ebi-a-GCST002318	ENSG00000149131	HGNC:1228	SERPING1	serpin family G member 1	710	P05155	0.102264	0.000104381	2.31173e-204	TRUE	FENLAND
SERPING1:P05155:OID30777:v1	Rheumatoid arthritis || id:ebi-a-GCST002318	ENSG00000149131	HGNC:1228	SERPING1	serpin family G member 1	710	P05155	0.0177467	5.93042e-06	1.3141e-84	TRUE	UKBB
SeqId_4479_14	Sinusitis || id:J10_CHRONSINUSITIS	ENSG00000149131	HGNC:1228	SERPING1	serpin family G member 1	710	P05155	0.119025	1.03455e-07	4.02211e-200	TRUE	ARIC
4479_14	Sinusitis || id:J10_CHRONSINUSITIS	ENSG00000149131	HGNC:1228	SERPING1	serpin family G member 1	710	P05155	0.0388719	3.91303e-06	6.32833e-273	TRUE	DECODE
SeqId_4479_14	Sinusitis || id:J10_CHRONSINUSITIS	ENSG00000149131	HGNC:1228	SERPING1	serpin family G member 1	710	P05155	0.102264	2.44406e-06	4.391e-247	TRUE	FENLAND
SERPING1:P05155:OID30777:v1	Sinusitis || id:J10_CHRONSINUSITIS	ENSG00000149131	HGNC:1228	SERPING1	serpin family G member 1	710	P05155	0.0177467	1.19309e-06	5.03502e-125	TRUE	UKBB
SeqId_4479_14	Systemic lupus erythematosus || id:ebi-a-GCST003156	ENSG00000149131	HGNC:1228	SERPING1	serpin family G member 1	710	P05155	0.119025	2.86412e-05	7.75488e-133	TRUE	ARIC
4479_14	Systemic lupus erythematosus || id:ebi-a-GCST003156	ENSG00000149131	HGNC:1228	SERPING1	serpin family G member 1	710	P05155	0.0388719	0.000168384	4.09571e-79	TRUE	DECODE
SeqId_4479_14	Systemic lupus erythematosus || id:ebi-a-GCST003156	ENSG00000149131	HGNC:1228	SERPING1	serpin family G member 1	710	P05155	0.0821804	2.89389e-05	1.61169e-113	TRUE	FENLAND
SERPING1:P05155:OID30777:v1	Systemic lupus erythematosus || id:ebi-a-GCST003156	ENSG00000149131	HGNC:1228	SERPING1	serpin family G member 1	710	P05155	0.0177467	1.06488e-06	4.74527e-41	TRUE	UKBB
SeqId_4479_14	Type 1 diabetes || id:ebi-a-GCST010681	ENSG00000149131	HGNC:1228	SERPING1	serpin family G member 1	710	P05155	0.119025	7.46316e-06	6.42983e-157	TRUE	ARIC
4479_14	Type 1 diabetes || id:ebi-a-GCST010681	ENSG00000149131	HGNC:1228	SERPING1	serpin family G member 1	710	P05155	0.0388719	3.29357e-05	1.78844e-121	TRUE	DECODE
SeqId_4479_14	Type 1 diabetes || id:ebi-a-GCST010681	ENSG00000149131	HGNC:1228	SERPING1	serpin family G member 1	710	P05155	0.102264	1.21007e-05	5.7484e-177	TRUE	FENLAND
SERPING1:P05155:OID30777:v1	Type 1 diabetes || id:ebi-a-GCST010681	ENSG00000149131	HGNC:1228	SERPING1	serpin family G member 1	710	P05155	0.0177467	5.35249e-06	4.13176e-57	TRUE	UKBB
SeqId_4479_14	Ulcerative colitis || id:ebi-a-GCST004133	ENSG00000149131	HGNC:1228	SERPING1	serpin family G member 1	710	P05155	0.119025	5.35905e-05	2.25446e-170	TRUE	ARIC
4479_14	Ulcerative colitis || id:ebi-a-GCST004133	ENSG00000149131	HGNC:1228	SERPING1	serpin family G member 1	710	P05155	0.0388719	9.82988e-05	1.05318e-158	TRUE	DECODE
SeqId_4479_14	Ulcerative colitis || id:ebi-a-GCST004133	ENSG00000149131	HGNC:1228	SERPING1	serpin family G member 1	710	P05155	0.0821804	9.48628e-05	1.30744e-155	TRUE	FENLAND
SERPING1:P05155:OID30777:v1	Ulcerative colitis || id:ebi-a-GCST004133	ENSG00000149131	HGNC:1228	SERPING1	serpin family G member 1	710	P05155	0.0177467	4.33151e-05	8.56043e-73	TRUE	UKBB
SeqId_4498_62	Ankylosing spondylitis || id:M13_ANKYLOSPON	ENSG00000149294	HGNC:7656	NCAM1	neural cell adhesion molecule 1	4684	P13591	0.0486075	1.33119e-06	8.80687e-78	TRUE	ARIC
4498_62	Ankylosing spondylitis || id:M13_ANKYLOSPON	ENSG00000149294	HGNC:7656	NCAM1	neural cell adhesion molecule 1	4684	P13591	0.0463229	6.61333e-06	0	TRUE	DECODE
SeqId_4498_62	Ankylosing spondylitis || id:M13_ANKYLOSPON	ENSG00000149294	HGNC:7656	NCAM1	neural cell adhesion molecule 1	4684	P13591	0.0571047	5.69028e-06	5.0211e-132	TRUE	FENLAND
NCAM1:P13591:OID20354:v1	Ankylosing spondylitis || id:M13_ANKYLOSPON	ENSG00000149294	HGNC:7656	NCAM1	neural cell adhesion molecule 1	4684	P13591	0.025363	4.35909e-06	2.47176e-172	TRUE	UKBB
SeqId_4498_62	Asthma || id:ebi-a-GCST90014325	ENSG00000149294	HGNC:7656	NCAM1	neural cell adhesion molecule 1	4684	P13591	0.0486075	2.25745e-06	2.30225e-78	TRUE	ARIC
4498_62	Asthma || id:ebi-a-GCST90014325	ENSG00000149294	HGNC:7656	NCAM1	neural cell adhesion molecule 1	4684	P13591	0.0463229	4.3208e-06	0	TRUE	DECODE
SeqId_4498_62	Asthma || id:ebi-a-GCST90014325	ENSG00000149294	HGNC:7656	NCAM1	neural cell adhesion molecule 1	4684	P13591	0.0571047	5.48594e-06	3.79325e-134	TRUE	FENLAND
NCAM1:P13591:OID20354:v1	Asthma || id:ebi-a-GCST90014325	ENSG00000149294	HGNC:7656	NCAM1	neural cell adhesion molecule 1	4684	P13591	0.025363	3.22849e-06	1.64259e-181	TRUE	UKBB
SeqId_4498_62	Asthma || id:GCST006862	ENSG00000149294	HGNC:7656	NCAM1	neural cell adhesion molecule 1	4684	P13591	0.0486075	2.39713e-05	2.52217e-73	TRUE	ARIC
4498_62	Asthma || id:GCST006862	ENSG00000149294	HGNC:7656	NCAM1	neural cell adhesion molecule 1	4684	P13591	0.0463229	3.90165e-05	1.21144e-273	TRUE	DECODE
SeqId_4498_62	Asthma || id:GCST006862	ENSG00000149294	HGNC:7656	NCAM1	neural cell adhesion molecule 1	4684	P13591	0.0571047	2.66236e-05	3.25043e-124	TRUE	FENLAND
NCAM1:P13591:OID20354:v1	Asthma || id:GCST006862	ENSG00000149294	HGNC:7656	NCAM1	neural cell adhesion molecule 1	4684	P13591	0.025363	2.65223e-06	5.92608e-155	TRUE	UKBB
SeqId_4498_62	Crohn's disease || id:ebi-a-GCST004132	ENSG00000149294	HGNC:7656	NCAM1	neural cell adhesion molecule 1	4684	P13591	0.0486075	3.26857e-05	2.04999e-65	TRUE	ARIC
4498_62	Crohn's disease || id:ebi-a-GCST004132	ENSG00000149294	HGNC:7656	NCAM1	neural cell adhesion molecule 1	4684	P13591	0.0463229	0.000408483	3.12053e-163	TRUE	DECODE
SeqId_4498_62	Crohn's disease || id:ebi-a-GCST004132	ENSG00000149294	HGNC:7656	NCAM1	neural cell adhesion molecule 1	4684	P13591	0.0571047	0.000214505	1.79228e-98	TRUE	FENLAND
NCAM1:P13591:OID20354:v1	Crohn's disease || id:ebi-a-GCST004132	ENSG00000149294	HGNC:7656	NCAM1	neural cell adhesion molecule 1	4684	P13591	0.025363	0.00018182	6.47033e-91	TRUE	UKBB
SeqId_4498_62	Eczema || id:GCST90244787	ENSG00000149294	HGNC:7656	NCAM1	neural cell adhesion molecule 1	4684	P13591	0.0486075	2.13785e-08	5.15448e-80	TRUE	ARIC
4498_62	Eczema || id:GCST90244787	ENSG00000149294	HGNC:7656	NCAM1	neural cell adhesion molecule 1	4684	P13591	0.0463229	3.47622e-06	0	TRUE	DECODE
SeqId_4498_62	Eczema || id:GCST90244787	ENSG00000149294	HGNC:7656	NCAM1	neural cell adhesion molecule 1	4684	P13591	0.0571047	6.02673e-06	7.91163e-136	TRUE	FENLAND
NCAM1:P13591:OID20354:v1	Eczema || id:GCST90244787	ENSG00000149294	HGNC:7656	NCAM1	neural cell adhesion molecule 1	4684	P13591	0.025363	6.00535e-06	6.79644e-188	TRUE	UKBB
SeqId_4498_62	Eczema || id:L12_ATOPIC	ENSG00000149294	HGNC:7656	NCAM1	neural cell adhesion molecule 1	4684	P13591	0.0486075	5.66234e-06	2.10651e-77	TRUE	ARIC
4498_62	Eczema || id:L12_ATOPIC	ENSG00000149294	HGNC:7656	NCAM1	neural cell adhesion molecule 1	4684	P13591	0.0463229	1.38721e-05	0	TRUE	DECODE
SeqId_4498_62	Eczema || id:L12_ATOPIC	ENSG00000149294	HGNC:7656	NCAM1	neural cell adhesion molecule 1	4684	P13591	0.0571047	1.66149e-05	2.39328e-131	TRUE	FENLAND
NCAM1:P13591:OID20354:v1	Eczema || id:L12_ATOPIC	ENSG00000149294	HGNC:7656	NCAM1	neural cell adhesion molecule 1	4684	P13591	0.025363	1.09526e-05	2.5671e-174	TRUE	UKBB
SeqId_4498_62	Eosinophilic esophagitis || id:GCST90027899	ENSG00000149294	HGNC:7656	NCAM1	neural cell adhesion molecule 1	4684	P13591	0.0486075	7.30027e-06	1.74082e-54	TRUE	ARIC
4498_62	Eosinophilic esophagitis || id:GCST90027899	ENSG00000149294	HGNC:7656	NCAM1	neural cell adhesion molecule 1	4684	P13591	0.0463229	0.000330179	1.90208e-96	TRUE	DECODE
SeqId_4498_62	Eosinophilic esophagitis || id:GCST90027899	ENSG00000149294	HGNC:7656	NCAM1	neural cell adhesion molecule 1	4684	P13591	0.0571047	2.69519e-05	1.97524e-80	TRUE	FENLAND
NCAM1:P13591:OID20354:v1	Eosinophilic esophagitis || id:GCST90027899	ENSG00000149294	HGNC:7656	NCAM1	neural cell adhesion molecule 1	4684	P13591	0.025363	1.96516e-05	2.20628e-59	TRUE	UKBB
SeqId_4498_62	Inflammatory bowel disease || id:ebi-a-GCST004131	ENSG00000149294	HGNC:7656	NCAM1	neural cell adhesion molecule 1	4684	P13591	0.0486075	1.88406e-06	1.93659e-71	TRUE	ARIC
4498_62	Inflammatory bowel disease || id:ebi-a-GCST004131	ENSG00000149294	HGNC:7656	NCAM1	neural cell adhesion molecule 1	4684	P13591	0.0463229	0.000175386	4.39632e-206	TRUE	DECODE
SeqId_4498_62	Inflammatory bowel disease || id:ebi-a-GCST004131	ENSG00000149294	HGNC:7656	NCAM1	neural cell adhesion molecule 1	4684	P13591	0.0571047	1.68383e-05	2.16972e-115	TRUE	FENLAND
NCAM1:P13591:OID20354:v1	Inflammatory bowel disease || id:ebi-a-GCST004131	ENSG00000149294	HGNC:7656	NCAM1	neural cell adhesion molecule 1	4684	P13591	0.025363	1.49543e-05	2.57479e-121	TRUE	UKBB
SeqId_4498_62	Juvenile idiopathic arthritis || id:GCST90010715	ENSG00000149294	HGNC:7656	NCAM1	neural cell adhesion molecule 1	4684	P13591	0.0486075	0.000183432	5.10398e-46	TRUE	ARIC
4498_62	Juvenile idiopathic arthritis || id:GCST90010715	ENSG00000149294	HGNC:7656	NCAM1	neural cell adhesion molecule 1	4684	P13591	0.0463229	0.000488847	1.492e-79	TRUE	DECODE
SeqId_4498_62	Juvenile idiopathic arthritis || id:GCST90010715	ENSG00000149294	HGNC:7656	NCAM1	neural cell adhesion molecule 1	4684	P13591	0.0571047	0.000207109	6.84047e-68	TRUE	FENLAND
NCAM1:P13591:OID20354:v1	Juvenile idiopathic arthritis || id:GCST90010715	ENSG00000149294	HGNC:7656	NCAM1	neural cell adhesion molecule 1	4684	P13591	0.025363	2.36769e-05	1.00638e-50	TRUE	UKBB
SeqId_4498_62	multiple sclerosis || id:ieu-b-18	ENSG00000149294	HGNC:7656	NCAM1	neural cell adhesion molecule 1	4684	P13591	0.0486075	7.37545e-06	2.34769e-74	TRUE	ARIC
4498_62	multiple sclerosis || id:ieu-b-18	ENSG00000149294	HGNC:7656	NCAM1	neural cell adhesion molecule 1	4684	P13591	0.0463229	2.41282e-05	4.3533e-271	TRUE	DECODE
SeqId_4498_62	multiple sclerosis || id:ieu-b-18	ENSG00000149294	HGNC:7656	NCAM1	neural cell adhesion molecule 1	4684	P13591	0.0571047	8.80982e-06	1.71561e-125	TRUE	FENLAND
NCAM1:P13591:OID20354:v1	multiple sclerosis || id:ieu-b-18	ENSG00000149294	HGNC:7656	NCAM1	neural cell adhesion molecule 1	4684	P13591	0.025363	1.43438e-06	1.99858e-152	TRUE	UKBB
SeqId_4498_62	Psoriasis || id:GCST90019016	ENSG00000149294	HGNC:7656	NCAM1	neural cell adhesion molecule 1	4684	P13591	0.0486075	4.68575e-05	1.29545e-65	TRUE	ARIC
4498_62	Psoriasis || id:GCST90019016	ENSG00000149294	HGNC:7656	NCAM1	neural cell adhesion molecule 1	4684	P13591	0.0463229	0.000161555	4.05624e-183	TRUE	DECODE
SeqId_4498_62	Psoriasis || id:GCST90019016	ENSG00000149294	HGNC:7656	NCAM1	neural cell adhesion molecule 1	4684	P13591	0.0571047	0.000191786	5.55913e-101	TRUE	FENLAND
NCAM1:P13591:OID20354:v1	Psoriasis || id:GCST90019016	ENSG00000149294	HGNC:7656	NCAM1	neural cell adhesion molecule 1	4684	P13591	0.025363	0.000144929	1.37082e-96	TRUE	UKBB
SeqId_4498_62	Rheumatoid arthritis || id:ebi-a-GCST002318	ENSG00000149294	HGNC:7656	NCAM1	neural cell adhesion molecule 1	4684	P13591	0.0486075	6.32402e-05	4.60713e-67	TRUE	ARIC
4498_62	Rheumatoid arthritis || id:ebi-a-GCST002318	ENSG00000149294	HGNC:7656	NCAM1	neural cell adhesion molecule 1	4684	P13591	0.0463229	6.81168e-05	1.78776e-212	TRUE	DECODE
SeqId_4498_62	Rheumatoid arthritis || id:ebi-a-GCST002318	ENSG00000149294	HGNC:7656	NCAM1	neural cell adhesion molecule 1	4684	P13591	0.0571047	6.32649e-05	5.29852e-111	TRUE	FENLAND
NCAM1:P13591:OID20354:v1	Rheumatoid arthritis || id:ebi-a-GCST002318	ENSG00000149294	HGNC:7656	NCAM1	neural cell adhesion molecule 1	4684	P13591	0.025363	2.46918e-08	6.77826e-125	TRUE	UKBB
SeqId_4498_62	Sinusitis || id:J10_CHRONSINUSITIS	ENSG00000149294	HGNC:7656	NCAM1	neural cell adhesion molecule 1	4684	P13591	0.0486075	1.57183e-06	3.5878e-78	TRUE	ARIC
4498_62	Sinusitis || id:J10_CHRONSINUSITIS	ENSG00000149294	HGNC:7656	NCAM1	neural cell adhesion molecule 1	4684	P13591	0.0463229	9.02466e-06	0	TRUE	DECODE
SeqId_4498_62	Sinusitis || id:J10_CHRONSINUSITIS	ENSG00000149294	HGNC:7656	NCAM1	neural cell adhesion molecule 1	4684	P13591	0.0571047	4.17597e-06	1.49633e-133	TRUE	FENLAND
NCAM1:P13591:OID20354:v1	Sinusitis || id:J10_CHRONSINUSITIS	ENSG00000149294	HGNC:7656	NCAM1	neural cell adhesion molecule 1	4684	P13591	0.025363	2.60415e-06	4.74071e-178	TRUE	UKBB
4498_62	Systemic lupus erythematosus || id:ebi-a-GCST003156	ENSG00000149294	HGNC:7656	NCAM1	neural cell adhesion molecule 1	4684	P13591	0.0273544	0.000588264	6.60692e-47	TRUE	DECODE
SeqId_4498_62	Systemic lupus erythematosus || id:ebi-a-GCST003156	ENSG00000149294	HGNC:7656	NCAM1	neural cell adhesion molecule 1	4684	P13591	0.0301446	0.000180984	9.32541e-37	TRUE	FENLAND
NCAM1:P13591:OID20354:v1	Systemic lupus erythematosus || id:ebi-a-GCST003156	ENSG00000149294	HGNC:7656	NCAM1	neural cell adhesion molecule 1	4684	P13591	0.025363	0.000180984	6.9834e-50	TRUE	UKBB
SeqId_4498_62	Type 1 diabetes || id:ebi-a-GCST010681	ENSG00000149294	HGNC:7656	NCAM1	neural cell adhesion molecule 1	4684	P13591	0.0486075	0.000115069	2.67772e-57	TRUE	ARIC
4498_62	Type 1 diabetes || id:ebi-a-GCST010681	ENSG00000149294	HGNC:7656	NCAM1	neural cell adhesion molecule 1	4684	P13591	0.0463229	0.000197228	7.70763e-135	TRUE	DECODE
SeqId_4498_62	Type 1 diabetes || id:ebi-a-GCST010681	ENSG00000149294	HGNC:7656	NCAM1	neural cell adhesion molecule 1	4684	P13591	0.0571047	0.00011508	2.79863e-90	TRUE	FENLAND
NCAM1:P13591:OID20354:v1	Type 1 diabetes || id:ebi-a-GCST010681	ENSG00000149294	HGNC:7656	NCAM1	neural cell adhesion molecule 1	4684	P13591	0.025363	1.1357e-08	6.12327e-84	TRUE	UKBB
SeqId_4498_62	Ulcerative colitis || id:ebi-a-GCST004133	ENSG00000149294	HGNC:7656	NCAM1	neural cell adhesion molecule 1	4684	P13591	0.0486075	2.76326e-05	6.55063e-67	TRUE	ARIC
4498_62	Ulcerative colitis || id:ebi-a-GCST004133	ENSG00000149294	HGNC:7656	NCAM1	neural cell adhesion molecule 1	4684	P13591	0.0463229	0.000158286	1.39049e-186	TRUE	DECODE
SeqId_4498_62	Ulcerative colitis || id:ebi-a-GCST004133	ENSG00000149294	HGNC:7656	NCAM1	neural cell adhesion molecule 1	4684	P13591	0.0571047	6.01715e-05	4.12166e-107	TRUE	FENLAND
NCAM1:P13591:OID20354:v1	Ulcerative colitis || id:ebi-a-GCST004133	ENSG00000149294	HGNC:7656	NCAM1	neural cell adhesion molecule 1	4684	P13591	0.025363	3.2539e-05	1.12326e-106	TRUE	UKBB
IL18:Q14116:OID20694:v1	Ankylosing spondylitis || id:M13_ANKYLOSPON	ENSG00000150782	HGNC:5986	IL18	interleukin 18	3606	Q14116	0.025363	5.56756e-06	9.46681e-172	TRUE	UKBB
IL18:Q14116:OID20694:v1	Asthma || id:ebi-a-GCST90014325	ENSG00000150782	HGNC:5986	IL18	interleukin 18	3606	Q14116	0.025363	2.8169e-09	1.79399e-185	TRUE	UKBB
IL18:Q14116:OID20694:v1	Asthma || id:GCST006862	ENSG00000150782	HGNC:5986	IL18	interleukin 18	3606	Q14116	0.025363	5.71499e-07	1.22932e-156	TRUE	UKBB
IL18:Q14116:OID20694:v1	Crohn's disease || id:ebi-a-GCST004132	ENSG00000150782	HGNC:5986	IL18	interleukin 18	3606	Q14116	0.025363	7.60476e-05	9.01041e-97	TRUE	UKBB
IL18:Q14116:OID20694:v1	Eczema || id:GCST90244787	ENSG00000150782	HGNC:5986	IL18	interleukin 18	3606	Q14116	0.025363	1.302e-05	3.48791e-185	TRUE	UKBB
IL18:Q14116:OID20694:v1	Eczema || id:L12_ATOPIC	ENSG00000150782	HGNC:5986	IL18	interleukin 18	3606	Q14116	0.025363	3.87085e-05	5.34899e-168	TRUE	UKBB
IL18:Q14116:OID20694:v1	Eosinophilic esophagitis || id:GCST90027899	ENSG00000150782	HGNC:5986	IL18	interleukin 18	3606	Q14116	0.025363	4.25854e-06	3.83807e-61	TRUE	UKBB
IL18:Q14116:OID20694:v1	Inflammatory bowel disease || id:ebi-a-GCST004131	ENSG00000150782	HGNC:5986	IL18	interleukin 18	3606	Q14116	0.025363	0.000128846	3.42933e-110	TRUE	UKBB
IL18:Q14116:OID20694:v1	Juvenile idiopathic arthritis || id:GCST90010715	ENSG00000150782	HGNC:5986	IL18	interleukin 18	3606	Q14116	0.025363	3.3455e-05	3.78463e-50	TRUE	UKBB
IL18:Q14116:OID20694:v1	multiple sclerosis || id:ieu-b-18	ENSG00000150782	HGNC:5986	IL18	interleukin 18	3606	Q14116	0.025363	8.43133e-06	3.17938e-149	TRUE	UKBB
IL18:Q14116:OID20694:v1	Psoriasis || id:GCST90019016	ENSG00000150782	HGNC:5986	IL18	interleukin 18	3606	Q14116	0.025363	0.000289182	2.29828e-90	TRUE	UKBB
IL18:Q14116:OID20694:v1	Rheumatoid arthritis || id:ebi-a-GCST002318	ENSG00000150782	HGNC:5986	IL18	interleukin 18	3606	Q14116	0.025363	8.70894e-06	1.18594e-120	TRUE	UKBB
IL18:Q14116:OID20694:v1	Sinusitis || id:J10_CHRONSINUSITIS	ENSG00000150782	HGNC:5986	IL18	interleukin 18	3606	Q14116	0.025363	7.54103e-06	1.49093e-175	TRUE	UKBB
IL18:Q14116:OID20694:v1	Systemic lupus erythematosus || id:ebi-a-GCST003156	ENSG00000150782	HGNC:5986	IL18	interleukin 18	3606	Q14116	0.025363	4.46789e-05	2.081e-54	TRUE	UKBB
IL18:Q14116:OID20694:v1	Type 1 diabetes || id:ebi-a-GCST010681	ENSG00000150782	HGNC:5986	IL18	interleukin 18	3606	Q14116	0.025363	0.00011828	2.68138e-73	TRUE	UKBB
IL18:Q14116:OID20694:v1	Ulcerative colitis || id:ebi-a-GCST004133	ENSG00000150782	HGNC:5986	IL18	interleukin 18	3606	Q14116	0.025363	0.000103251	9.77946e-101	TRUE	UKBB
FOXO1:Q12778:OID20515:v1	Ankylosing spondylitis || id:M13_ANKYLOSPON	ENSG00000150907	HGNC:3819	FOXO1	forkhead box O1	2308	Q12778	0.00645518	1.01541e-06	9.50155e-45	TRUE	UKBB
FOXO1:Q12778:OID20515:v1	Asthma || id:ebi-a-GCST90014325	ENSG00000150907	HGNC:3819	FOXO1	forkhead box O1	2308	Q12778	0.00645518	5.18852e-08	8.6538e-48	TRUE	UKBB
FOXO1:Q12778:OID20515:v1	Eczema || id:GCST90244787	ENSG00000150907	HGNC:3819	FOXO1	forkhead box O1	2308	Q12778	0.00645518	3.89328e-07	2.39144e-49	TRUE	UKBB
FOXO1:Q12778:OID20515:v1	Eczema || id:L12_ATOPIC	ENSG00000150907	HGNC:3819	FOXO1	forkhead box O1	2308	Q12778	0.00645518	3.70722e-06	6.49647e-45	TRUE	UKBB
FOXO1:Q12778:OID20515:v1	Sinusitis || id:J10_CHRONSINUSITIS	ENSG00000150907	HGNC:3819	FOXO1	forkhead box O1	2308	Q12778	0.00645518	1.94771e-05	3.17698e-42	TRUE	UKBB
FOXO1:Q12778:OID20515:v1	Type 1 diabetes || id:ebi-a-GCST010681	ENSG00000150907	HGNC:3819	FOXO1	forkhead box O1	2308	Q12778	0.00645518	4.45159e-06	2.49335e-21	TRUE	UKBB
SeqId_15462_28	Ankylosing spondylitis || id:M13_ANKYLOSPON	ENSG00000153563	HGNC:1706	CD8A	CD8 subunit alpha	925	P01732	0.0710981	9.97026e-09	9.75283e-116	TRUE	ARIC
15462_28	Ankylosing spondylitis || id:M13_ANKYLOSPON	ENSG00000153563	HGNC:1706	CD8A	CD8 subunit alpha	925	P01732	0.0255231	9.97026e-09	8.97032e-177	TRUE	DECODE
SeqId_15462_28	Ankylosing spondylitis || id:M13_ANKYLOSPON	ENSG00000153563	HGNC:1706	CD8A	CD8 subunit alpha	925	P01732	0.0552436	1.16969e-06	5.76616e-129	TRUE	FENLAND
CD8A:P01732:OID21018:v1	Ankylosing spondylitis || id:M13_ANKYLOSPON	ENSG00000153563	HGNC:1706	CD8A	CD8 subunit alpha	925	P01732	0.025363	9.97026e-09	1.24697e-176	TRUE	UKBB
SeqId_15462_28	Asthma || id:ebi-a-GCST90014325	ENSG00000153563	HGNC:1706	CD8A	CD8 subunit alpha	925	P01732	0.0710981	5.15645e-09	5.40458e-117	TRUE	ARIC
15462_28	Asthma || id:ebi-a-GCST90014325	ENSG00000153563	HGNC:1706	CD8A	CD8 subunit alpha	925	P01732	0.0255231	5.15645e-09	1.57656e-185	TRUE	DECODE
SeqId_15462_28	Asthma || id:ebi-a-GCST90014325	ENSG00000153563	HGNC:1706	CD8A	CD8 subunit alpha	925	P01732	0.0552436	7.78229e-07	3.30657e-131	TRUE	FENLAND
CD8A:P01732:OID21018:v1	Asthma || id:ebi-a-GCST90014325	ENSG00000153563	HGNC:1706	CD8A	CD8 subunit alpha	925	P01732	0.025363	5.15645e-09	1.97976e-185	TRUE	UKBB
SeqId_15462_28	Asthma || id:GCST006862	ENSG00000153563	HGNC:1706	CD8A	CD8 subunit alpha	925	P01732	0.0710981	5.26123e-06	5.68654e-111	TRUE	ARIC
15462_28	Asthma || id:GCST006862	ENSG00000153563	HGNC:1706	CD8A	CD8 subunit alpha	925	P01732	0.0255231	5.26123e-06	6.62469e-154	TRUE	DECODE
SeqId_15462_28	Asthma || id:GCST006862	ENSG00000153563	HGNC:1706	CD8A	CD8 subunit alpha	925	P01732	0.0414215	5.26123e-06	1.74493e-91	TRUE	FENLAND
CD8A:P01732:OID21018:v1	Asthma || id:GCST006862	ENSG00000153563	HGNC:1706	CD8A	CD8 subunit alpha	925	P01732	0.025363	5.26123e-06	1.12102e-153	TRUE	UKBB
SeqId_15462_28	Crohn's disease || id:ebi-a-GCST004132	ENSG00000153563	HGNC:1706	CD8A	CD8 subunit alpha	925	P01732	0.0710981	4.94567e-05	3.01121e-96	TRUE	ARIC
15462_28	Crohn's disease || id:ebi-a-GCST004132	ENSG00000153563	HGNC:1706	CD8A	CD8 subunit alpha	925	P01732	0.0255231	4.94567e-05	3.26741e-99	TRUE	DECODE
SeqId_15462_28	Crohn's disease || id:ebi-a-GCST004132	ENSG00000153563	HGNC:1706	CD8A	CD8 subunit alpha	925	P01732	0.0552436	5.44771e-05	4.14233e-101	TRUE	FENLAND
CD8A:P01732:OID21018:v1	Crohn's disease || id:ebi-a-GCST004132	ENSG00000153563	HGNC:1706	CD8A	CD8 subunit alpha	925	P01732	0.025363	4.94567e-05	6.84134e-99	TRUE	UKBB
SeqId_15462_28	Eczema || id:GCST90244787	ENSG00000153563	HGNC:1706	CD8A	CD8 subunit alpha	925	P01732	0.0710981	2.37573e-06	8.23086e-117	TRUE	ARIC
15462_28	Eczema || id:GCST90244787	ENSG00000153563	HGNC:1706	CD8A	CD8 subunit alpha	925	P01732	0.0255231	2.37573e-06	4.22555e-190	TRUE	DECODE
SeqId_15462_28	Eczema || id:GCST90244787	ENSG00000153563	HGNC:1706	CD8A	CD8 subunit alpha	925	P01732	0.0552436	7.25027e-06	5.4133e-131	TRUE	FENLAND
CD8A:P01732:OID21018:v1	Eczema || id:GCST90244787	ENSG00000153563	HGNC:1706	CD8A	CD8 subunit alpha	925	P01732	0.025363	2.37573e-06	4.89588e-190	TRUE	UKBB
SeqId_15462_28	Eczema || id:L12_ATOPIC	ENSG00000153563	HGNC:1706	CD8A	CD8 subunit alpha	925	P01732	0.0710981	7.68489e-07	8.95453e-116	TRUE	ARIC
15462_28	Eczema || id:L12_ATOPIC	ENSG00000153563	HGNC:1706	CD8A	CD8 subunit alpha	925	P01732	0.0255231	7.68489e-07	8.25175e-180	TRUE	DECODE
SeqId_15462_28	Eczema || id:L12_ATOPIC	ENSG00000153563	HGNC:1706	CD8A	CD8 subunit alpha	925	P01732	0.0552436	2.08167e-05	2.22531e-126	TRUE	FENLAND
CD8A:P01732:OID21018:v1	Eczema || id:L12_ATOPIC	ENSG00000153563	HGNC:1706	CD8A	CD8 subunit alpha	925	P01732	0.025363	7.68489e-07	1.09767e-179	TRUE	UKBB
SeqId_15462_28	Eosinophilic esophagitis || id:GCST90027899	ENSG00000153563	HGNC:1706	CD8A	CD8 subunit alpha	925	P01732	0.0710981	6.04586e-06	1.48127e-80	TRUE	ARIC
15462_28	Eosinophilic esophagitis || id:GCST90027899	ENSG00000153563	HGNC:1706	CD8A	CD8 subunit alpha	925	P01732	0.0255231	6.04586e-06	4.07273e-61	TRUE	DECODE
SeqId_15462_28	Eosinophilic esophagitis || id:GCST90027899	ENSG00000153563	HGNC:1706	CD8A	CD8 subunit alpha	925	P01732	0.0552436	7.84368e-05	2.32155e-75	TRUE	FENLAND
CD8A:P01732:OID21018:v1	Eosinophilic esophagitis || id:GCST90027899	ENSG00000153563	HGNC:1706	CD8A	CD8 subunit alpha	925	P01732	0.025363	6.04586e-06	7.57579e-61	TRUE	UKBB
SeqId_15462_28	Inflammatory bowel disease || id:ebi-a-GCST004131	ENSG00000153563	HGNC:1706	CD8A	CD8 subunit alpha	925	P01732	0.0710981	3.86587e-05	8.29001e-102	TRUE	ARIC
15462_28	Inflammatory bowel disease || id:ebi-a-GCST004131	ENSG00000153563	HGNC:1706	CD8A	CD8 subunit alpha	925	P01732	0.0255231	3.86587e-05	4.52181e-118	TRUE	DECODE
SeqId_15462_28	Inflammatory bowel disease || id:ebi-a-GCST004131	ENSG00000153563	HGNC:1706	CD8A	CD8 subunit alpha	925	P01732	0.0552436	7.48388e-05	2.70525e-107	TRUE	FENLAND
CD8A:P01732:OID21018:v1	Inflammatory bowel disease || id:ebi-a-GCST004131	ENSG00000153563	HGNC:1706	CD8A	CD8 subunit alpha	925	P01732	0.025363	3.86587e-05	9.18235e-118	TRUE	UKBB
SeqId_15462_28	Juvenile idiopathic arthritis || id:GCST90010715	ENSG00000153563	HGNC:1706	CD8A	CD8 subunit alpha	925	P01732	0.0710981	0.00035531	2.576e-66	TRUE	ARIC
15462_28	Juvenile idiopathic arthritis || id:GCST90010715	ENSG00000153563	HGNC:1706	CD8A	CD8 subunit alpha	925	P01732	0.0255231	0.00035531	1.48805e-42	TRUE	DECODE
SeqId_15462_28	Juvenile idiopathic arthritis || id:GCST90010715	ENSG00000153563	HGNC:1706	CD8A	CD8 subunit alpha	925	P01732	0.0552436	0.000385208	1.37428e-62	TRUE	FENLAND
CD8A:P01732:OID21018:v1	Juvenile idiopathic arthritis || id:GCST90010715	ENSG00000153563	HGNC:1706	CD8A	CD8 subunit alpha	925	P01732	0.025363	0.00035531	2.51238e-42	TRUE	UKBB
SeqId_15462_28	multiple sclerosis || id:ieu-b-18	ENSG00000153563	HGNC:1706	CD8A	CD8 subunit alpha	925	P01732	0.0710981	1.55062e-08	4.0347e-112	TRUE	ARIC
15462_28	multiple sclerosis || id:ieu-b-18	ENSG00000153563	HGNC:1706	CD8A	CD8 subunit alpha	925	P01732	0.0255231	1.55062e-08	1.08742e-154	TRUE	DECODE
SeqId_15462_28	multiple sclerosis || id:ieu-b-18	ENSG00000153563	HGNC:1706	CD8A	CD8 subunit alpha	925	P01732	0.0552436	7.22358e-07	2.09334e-123	TRUE	FENLAND
CD8A:P01732:OID21018:v1	multiple sclerosis || id:ieu-b-18	ENSG00000153563	HGNC:1706	CD8A	CD8 subunit alpha	925	P01732	0.025363	1.55062e-08	1.8588e-154	TRUE	UKBB
SeqId_15462_28	Psoriasis || id:GCST90019016	ENSG00000153563	HGNC:1706	CD8A	CD8 subunit alpha	925	P01732	0.0710981	0.000100814	2.22061e-95	TRUE	ARIC
15462_28	Psoriasis || id:GCST90019016	ENSG00000153563	HGNC:1706	CD8A	CD8 subunit alpha	925	P01732	0.0255231	0.000100814	1.7916e-99	TRUE	DECODE
SeqId_15462_28	Psoriasis || id:GCST90019016	ENSG00000153563	HGNC:1706	CD8A	CD8 subunit alpha	925	P01732	0.0552436	0.000100815	1.11614e-100	TRUE	FENLAND
CD8A:P01732:OID21018:v1	Psoriasis || id:GCST90019016	ENSG00000153563	HGNC:1706	CD8A	CD8 subunit alpha	925	P01732	0.025363	0.000100814	3.74817e-99	TRUE	UKBB
SeqId_15462_28	Rheumatoid arthritis || id:ebi-a-GCST002318	ENSG00000153563	HGNC:1706	CD8A	CD8 subunit alpha	925	P01732	0.0710981	1.72645e-05	7.50396e-103	TRUE	ARIC
15462_28	Rheumatoid arthritis || id:ebi-a-GCST002318	ENSG00000153563	HGNC:1706	CD8A	CD8 subunit alpha	925	P01732	0.0255231	1.72645e-05	3.72654e-119	TRUE	DECODE
SeqId_15462_28	Rheumatoid arthritis || id:ebi-a-GCST002318	ENSG00000153563	HGNC:1706	CD8A	CD8 subunit alpha	925	P01732	0.0552436	1.79761e-05	1.36838e-110	TRUE	FENLAND
CD8A:P01732:OID21018:v1	Rheumatoid arthritis || id:ebi-a-GCST002318	ENSG00000153563	HGNC:1706	CD8A	CD8 subunit alpha	925	P01732	0.025363	1.72645e-05	7.57796e-119	TRUE	UKBB
SeqId_15462_28	Sinusitis || id:J10_CHRONSINUSITIS	ENSG00000153563	HGNC:1706	CD8A	CD8 subunit alpha	925	P01732	0.0710981	8.59479e-06	4.60208e-114	TRUE	ARIC
15462_28	Sinusitis || id:J10_CHRONSINUSITIS	ENSG00000153563	HGNC:1706	CD8A	CD8 subunit alpha	925	P01732	0.0255231	8.59479e-06	2.7916e-175	TRUE	DECODE
SeqId_15462_28	Sinusitis || id:J10_CHRONSINUSITIS	ENSG00000153563	HGNC:1706	CD8A	CD8 subunit alpha	925	P01732	0.0552436	1.3969e-05	2.96664e-127	TRUE	FENLAND
CD8A:P01732:OID21018:v1	Sinusitis || id:J10_CHRONSINUSITIS	ENSG00000153563	HGNC:1706	CD8A	CD8 subunit alpha	925	P01732	0.025363	8.59479e-06	3.8117e-175	TRUE	UKBB
SeqId_15462_28	Systemic lupus erythematosus || id:ebi-a-GCST003156	ENSG00000153563	HGNC:1706	CD8A	CD8 subunit alpha	925	P01732	0.0710981	5.60414e-06	2.09177e-78	TRUE	ARIC
15462_28	Systemic lupus erythematosus || id:ebi-a-GCST003156	ENSG00000153563	HGNC:1706	CD8A	CD8 subunit alpha	925	P01732	0.0255231	5.60414e-06	1.16582e-57	TRUE	DECODE
SeqId_15462_28	Systemic lupus erythematosus || id:ebi-a-GCST003156	ENSG00000153563	HGNC:1706	CD8A	CD8 subunit alpha	925	P01732	0.0552436	1.91306e-05	1.62451e-75	TRUE	FENLAND
CD8A:P01732:OID21018:v1	Systemic lupus erythematosus || id:ebi-a-GCST003156	ENSG00000153563	HGNC:1706	CD8A	CD8 subunit alpha	925	P01732	0.025363	5.60414e-06	2.12194e-57	TRUE	UKBB
SeqId_15462_28	Type 1 diabetes || id:ebi-a-GCST010681	ENSG00000153563	HGNC:1706	CD8A	CD8 subunit alpha	925	P01732	0.0710981	0.00026477	3.09849e-82	TRUE	ARIC
15462_28	Type 1 diabetes || id:ebi-a-GCST010681	ENSG00000153563	HGNC:1706	CD8A	CD8 subunit alpha	925	P01732	0.0255231	0.00026477	1.53394e-68	TRUE	DECODE
SeqId_15462_28	Type 1 diabetes || id:ebi-a-GCST010681	ENSG00000153563	HGNC:1706	CD8A	CD8 subunit alpha	925	P01732	0.0552436	0.000323608	7.97798e-82	TRUE	FENLAND
CD8A:P01732:OID21018:v1	Type 1 diabetes || id:ebi-a-GCST010681	ENSG00000153563	HGNC:1706	CD8A	CD8 subunit alpha	925	P01732	0.025363	0.00026477	3.0547e-68	TRUE	UKBB
SeqId_15462_28	Ulcerative colitis || id:ebi-a-GCST004133	ENSG00000153563	HGNC:1706	CD8A	CD8 subunit alpha	925	P01732	0.0710981	3.04037e-05	3.67939e-99	TRUE	ARIC
15462_28	Ulcerative colitis || id:ebi-a-GCST004133	ENSG00000153563	HGNC:1706	CD8A	CD8 subunit alpha	925	P01732	0.0255231	3.04037e-05	2.9813e-107	TRUE	DECODE
SeqId_15462_28	Ulcerative colitis || id:ebi-a-GCST004133	ENSG00000153563	HGNC:1706	CD8A	CD8 subunit alpha	925	P01732	0.0552436	0.000182291	1.82327e-98	TRUE	FENLAND
CD8A:P01732:OID21018:v1	Ulcerative colitis || id:ebi-a-GCST004133	ENSG00000153563	HGNC:1706	CD8A	CD8 subunit alpha	925	P01732	0.025363	3.04037e-05	6.20836e-107	TRUE	UKBB
SeqId_2644_11	Ankylosing spondylitis || id:M13_ANKYLOSPON	ENSG00000154229	HGNC:9393	PRKCA	protein kinase C alpha	5578	P17252	0.0441338	1.74115e-06	1.94515e-70	TRUE	ARIC
2644_11	Ankylosing spondylitis || id:M13_ANKYLOSPON	ENSG00000154229	HGNC:9393	PRKCA	protein kinase C alpha	5578	P17252	0.00256374	1.74115e-06	3.60139e-18	TRUE	DECODE
SeqId_2644_11	Asthma || id:ebi-a-GCST90014325	ENSG00000154229	HGNC:9393	PRKCA	protein kinase C alpha	5578	P17252	0.0441338	5.16135e-06	1.47046e-70	TRUE	ARIC
2644_11	Asthma || id:ebi-a-GCST90014325	ENSG00000154229	HGNC:9393	PRKCA	protein kinase C alpha	5578	P17252	0.00256374	5.16135e-06	2.48911e-18	TRUE	DECODE
SeqId_2644_11	Asthma || id:GCST006862	ENSG00000154229	HGNC:9393	PRKCA	protein kinase C alpha	5578	P17252	0.0441338	1.76942e-06	1.25892e-68	TRUE	ARIC
2644_11	Asthma || id:GCST006862	ENSG00000154229	HGNC:9393	PRKCA	protein kinase C alpha	5578	P17252	0.00256374	1.76942e-06	2.17636e-16	TRUE	DECODE
SeqId_2644_11	Crohn's disease || id:ebi-a-GCST004132	ENSG00000154229	HGNC:9393	PRKCA	protein kinase C alpha	5578	P17252	0.0441338	9.94842e-06	1.17484e-60	TRUE	ARIC
2644_11	Crohn's disease || id:ebi-a-GCST004132	ENSG00000154229	HGNC:9393	PRKCA	protein kinase C alpha	5578	P17252	0.00256374	9.94842e-06	6.9948e-11	TRUE	DECODE
SeqId_2644_11	Eczema || id:GCST90244787	ENSG00000154229	HGNC:9393	PRKCA	protein kinase C alpha	5578	P17252	0.0441338	2.85426e-06	1.41031e-71	TRUE	ARIC
2644_11	Eczema || id:GCST90244787	ENSG00000154229	HGNC:9393	PRKCA	protein kinase C alpha	5578	P17252	0.00256374	2.85426e-06	1.72298e-19	TRUE	DECODE
SeqId_2644_11	Eczema || id:L12_ATOPIC	ENSG00000154229	HGNC:9393	PRKCA	protein kinase C alpha	5578	P17252	0.0441338	5.70125e-08	1.47684e-71	TRUE	ARIC
2644_11	Eczema || id:L12_ATOPIC	ENSG00000154229	HGNC:9393	PRKCA	protein kinase C alpha	5578	P17252	0.00256374	5.70125e-08	2.22965e-19	TRUE	DECODE
SeqId_2644_11	Eosinophilic esophagitis || id:GCST90027899	ENSG00000154229	HGNC:9393	PRKCA	protein kinase C alpha	5578	P17252	0.0441338	0.000403532	7.02219e-42	TRUE	ARIC
2644_11	Eosinophilic esophagitis || id:GCST90027899	ENSG00000154229	HGNC:9393	PRKCA	protein kinase C alpha	5578	P17252	0.00256374	0.000403532	0.00147535	TRUE	DECODE
SeqId_2644_11	Inflammatory bowel disease || id:ebi-a-GCST004131	ENSG00000154229	HGNC:9393	PRKCA	protein kinase C alpha	5578	P17252	0.0441338	3.47334e-05	3.85127e-62	TRUE	ARIC
2644_11	Inflammatory bowel disease || id:ebi-a-GCST004131	ENSG00000154229	HGNC:9393	PRKCA	protein kinase C alpha	5578	P17252	0.00256374	3.47334e-05	2.40341e-11	TRUE	DECODE
SeqId_2644_11	Juvenile idiopathic arthritis || id:GCST90010715	ENSG00000154229	HGNC:9393	PRKCA	protein kinase C alpha	5578	P17252	0.0441338	4.29149e-06	2.91706e-46	TRUE	ARIC
2644_11	Juvenile idiopathic arthritis || id:GCST90010715	ENSG00000154229	HGNC:9393	PRKCA	protein kinase C alpha	5578	P17252	0.00256374	4.29149e-06	3.00061e-06	TRUE	DECODE
SeqId_2644_11	multiple sclerosis || id:ieu-b-18	ENSG00000154229	HGNC:9393	PRKCA	protein kinase C alpha	5578	P17252	0.0441338	1.96488e-07	8.06763e-69	TRUE	ARIC
2644_11	multiple sclerosis || id:ieu-b-18	ENSG00000154229	HGNC:9393	PRKCA	protein kinase C alpha	5578	P17252	0.00256374	1.96488e-07	1.3605e-16	TRUE	DECODE
SeqId_2644_11	Psoriasis || id:GCST90019016	ENSG00000154229	HGNC:9393	PRKCA	protein kinase C alpha	5578	P17252	0.0441338	1.0633e-05	2.14653e-61	TRUE	ARIC
2644_11	Psoriasis || id:GCST90019016	ENSG00000154229	HGNC:9393	PRKCA	protein kinase C alpha	5578	P17252	0.00256374	1.0633e-05	3.04034e-11	TRUE	DECODE
SeqId_2644_11	Rheumatoid arthritis || id:ebi-a-GCST002318	ENSG00000154229	HGNC:9393	PRKCA	protein kinase C alpha	5578	P17252	0.0441338	6.64813e-05	1.53933e-60	TRUE	ARIC
2644_11	Rheumatoid arthritis || id:ebi-a-GCST002318	ENSG00000154229	HGNC:9393	PRKCA	protein kinase C alpha	5578	P17252	0.00256374	6.64813e-05	3.21896e-10	TRUE	DECODE
SeqId_2644_11	Sinusitis || id:J10_CHRONSINUSITIS	ENSG00000154229	HGNC:9393	PRKCA	protein kinase C alpha	5578	P17252	0.0441338	3.09074e-06	1.44531e-70	TRUE	ARIC
2644_11	Sinusitis || id:J10_CHRONSINUSITIS	ENSG00000154229	HGNC:9393	PRKCA	protein kinase C alpha	5578	P17252	0.00256374	3.09074e-06	2.54199e-18	TRUE	DECODE
SeqId_2644_11	Systemic lupus erythematosus || id:ebi-a-GCST003156	ENSG00000154229	HGNC:9393	PRKCA	protein kinase C alpha	5578	P17252	0.0441338	3.59833e-05	1.17811e-46	TRUE	ARIC
2644_11	Systemic lupus erythematosus || id:ebi-a-GCST003156	ENSG00000154229	HGNC:9393	PRKCA	protein kinase C alpha	5578	P17252	0.00256374	3.59833e-05	6.65706e-06	TRUE	DECODE
SeqId_2644_11	Type 1 diabetes || id:ebi-a-GCST010681	ENSG00000154229	HGNC:9393	PRKCA	protein kinase C alpha	5578	P17252	0.0441338	5.33446e-05	1.75948e-53	TRUE	ARIC
2644_11	Type 1 diabetes || id:ebi-a-GCST010681	ENSG00000154229	HGNC:9393	PRKCA	protein kinase C alpha	5578	P17252	0.00256374	5.33446e-05	1.61443e-07	TRUE	DECODE
SeqId_2644_11	Ulcerative colitis || id:ebi-a-GCST004133	ENSG00000154229	HGNC:9393	PRKCA	protein kinase C alpha	5578	P17252	0.0441338	5.25521e-05	1.79416e-59	TRUE	ARIC
2644_11	Ulcerative colitis || id:ebi-a-GCST004133	ENSG00000154229	HGNC:9393	PRKCA	protein kinase C alpha	5578	P17252	0.00256374	5.25521e-05	8.26388e-10	TRUE	DECODE
PDIA4:P13667:OID30375:v1	Ankylosing spondylitis || id:M13_ANKYLOSPON	ENSG00000155660	HGNC:30167	PDIA4	protein disulfide isomerase family A member 4	9601	P13667	0.00393156	2.06456e-06	2.50587e-27	TRUE	UKBB
PDIA4:P13667:OID30375:v1	Asthma || id:ebi-a-GCST90014325	ENSG00000155660	HGNC:30167	PDIA4	protein disulfide isomerase family A member 4	9601	P13667	0.00393156	1.77983e-08	9.05662e-30	TRUE	UKBB
PDIA4:P13667:OID30375:v1	Asthma || id:GCST006862	ENSG00000155660	HGNC:30167	PDIA4	protein disulfide isomerase family A member 4	9601	P13667	0.00393156	6.14069e-06	8.4417e-24	TRUE	UKBB
PDIA4:P13667:OID30375:v1	Crohn's disease || id:ebi-a-GCST004132	ENSG00000155660	HGNC:30167	PDIA4	protein disulfide isomerase family A member 4	9601	P13667	0.00393156	5.44755e-05	2.66291e-14	TRUE	UKBB
PDIA4:P13667:OID30375:v1	Eczema || id:GCST90244787	ENSG00000155660	HGNC:30167	PDIA4	protein disulfide isomerase family A member 4	9601	P13667	0.00393156	3.95761e-06	2.68521e-29	TRUE	UKBB
PDIA4:P13667:OID30375:v1	Eczema || id:L12_ATOPIC	ENSG00000155660	HGNC:30167	PDIA4	protein disulfide isomerase family A member 4	9601	P13667	0.00393156	8.11567e-08	4.95604e-29	TRUE	UKBB
PDIA4:P13667:OID30375:v1	Eosinophilic esophagitis || id:GCST90027899	ENSG00000155660	HGNC:30167	PDIA4	protein disulfide isomerase family A member 4	9601	P13667	0.00393156	4.22972e-05	4.75151e-09	TRUE	UKBB
PDIA4:P13667:OID30375:v1	Inflammatory bowel disease || id:ebi-a-GCST004131	ENSG00000155660	HGNC:30167	PDIA4	protein disulfide isomerase family A member 4	9601	P13667	0.00393156	1.63217e-07	1.15867e-20	TRUE	UKBB
PDIA4:P13667:OID30375:v1	Juvenile idiopathic arthritis || id:GCST90010715	ENSG00000155660	HGNC:30167	PDIA4	protein disulfide isomerase family A member 4	9601	P13667	0.00393156	5.1656e-05	8.95848e-08	TRUE	UKBB
PDIA4:P13667:OID30375:v1	multiple sclerosis || id:ieu-b-18	ENSG00000155660	HGNC:30167	PDIA4	protein disulfide isomerase family A member 4	9601	P13667	0.00393156	3.50445e-06	9.38887e-24	TRUE	UKBB
PDIA4:P13667:OID30375:v1	Psoriasis || id:GCST90019016	ENSG00000155660	HGNC:30167	PDIA4	protein disulfide isomerase family A member 4	9601	P13667	0.00393156	4.26396e-05	2.88639e-15	TRUE	UKBB
PDIA4:P13667:OID30375:v1	Rheumatoid arthritis || id:ebi-a-GCST002318	ENSG00000155660	HGNC:30167	PDIA4	protein disulfide isomerase family A member 4	9601	P13667	0.00393156	6.88747e-05	6.97461e-16	TRUE	UKBB
PDIA4:P13667:OID30375:v1	Sinusitis || id:J10_CHRONSINUSITIS	ENSG00000155660	HGNC:30167	PDIA4	protein disulfide isomerase family A member 4	9601	P13667	0.00393156	1.06479e-06	2.21574e-28	TRUE	UKBB
PDIA4:P13667:OID30375:v1	Systemic lupus erythematosus || id:ebi-a-GCST003156	ENSG00000155660	HGNC:30167	PDIA4	protein disulfide isomerase family A member 4	9601	P13667	0.00393156	1.6588e-05	3.1406e-09	TRUE	UKBB
PDIA4:P13667:OID30375:v1	Type 1 diabetes || id:ebi-a-GCST010681	ENSG00000155660	HGNC:30167	PDIA4	protein disulfide isomerase family A member 4	9601	P13667	0.00393156	5.08672e-05	1.6947e-11	TRUE	UKBB
PDIA4:P13667:OID30375:v1	Ulcerative colitis || id:ebi-a-GCST004133	ENSG00000155660	HGNC:30167	PDIA4	protein disulfide isomerase family A member 4	9601	P13667	0.00393156	3.19401e-05	5.94024e-16	TRUE	UKBB
CXCL13:O43927:OID21024:v1	Ankylosing spondylitis || id:M13_ANKYLOSPON	ENSG00000156234	HGNC:10639	CXCL13	C-X-C motif chemokine ligand 13	10563	O43927	0.00140308	2.49572e-07	6.7123e-11	TRUE	UKBB
CXCL13:O43927:OID21024:v1	Asthma || id:ebi-a-GCST90014325	ENSG00000156234	HGNC:10639	CXCL13	C-X-C motif chemokine ligand 13	10563	O43927	0.00140308	4.33976e-07	2.74829e-11	TRUE	UKBB
CXCL13:O43927:OID21024:v1	Asthma || id:GCST006862	ENSG00000156234	HGNC:10639	CXCL13	C-X-C motif chemokine ligand 13	10563	O43927	0.00140308	2.23068e-05	4.69126e-08	TRUE	UKBB
CXCL13:O43927:OID21024:v1	Crohn's disease || id:ebi-a-GCST004132	ENSG00000156234	HGNC:10639	CXCL13	C-X-C motif chemokine ligand 13	10563	O43927	0.00140308	1.72589e-05	4.67107e-06	TRUE	UKBB
CXCL13:O43927:OID21024:v1	Eczema || id:GCST90244787	ENSG00000156234	HGNC:10639	CXCL13	C-X-C motif chemokine ligand 13	10563	O43927	0.00140308	4.86574e-07	1.06288e-11	TRUE	UKBB
CXCL13:O43927:OID21024:v1	Eczema || id:L12_ATOPIC	ENSG00000156234	HGNC:10639	CXCL13	C-X-C motif chemokine ligand 13	10563	O43927	0.00140308	1.01399e-05	8.49106e-10	TRUE	UKBB
CXCL13:O43927:OID21024:v1	Eosinophilic esophagitis || id:GCST90027899	ENSG00000156234	HGNC:10639	CXCL13	C-X-C motif chemokine ligand 13	10563	O43927	0.00140308	5.85965e-07	0.000133773	TRUE	UKBB
CXCL13:O43927:OID21024:v1	Inflammatory bowel disease || id:ebi-a-GCST004131	ENSG00000156234	HGNC:10639	CXCL13	C-X-C motif chemokine ligand 13	10563	O43927	0.00140308	1.56187e-05	5.47774e-07	TRUE	UKBB
CXCL13:O43927:OID21024:v1	Juvenile idiopathic arthritis || id:GCST90010715	ENSG00000156234	HGNC:10639	CXCL13	C-X-C motif chemokine ligand 13	10563	O43927	0.00140308	9.06606e-06	0.000918544	TRUE	UKBB
CXCL13:O43927:OID21024:v1	multiple sclerosis || id:ieu-b-18	ENSG00000156234	HGNC:10639	CXCL13	C-X-C motif chemokine ligand 13	10563	O43927	0.00140308	7.87486e-05	2.38313e-06	TRUE	UKBB
CXCL13:O43927:OID21024:v1	Psoriasis || id:GCST90019016	ENSG00000156234	HGNC:10639	CXCL13	C-X-C motif chemokine ligand 13	10563	O43927	0.00140308	4.65989e-06	7.16178e-07	TRUE	UKBB
CXCL13:O43927:OID21024:v1	Rheumatoid arthritis || id:ebi-a-GCST002318	ENSG00000156234	HGNC:10639	CXCL13	C-X-C motif chemokine ligand 13	10563	O43927	0.00140308	8.65169e-05	3.00126e-05	TRUE	UKBB
CXCL13:O43927:OID21024:v1	Sinusitis || id:J10_CHRONSINUSITIS	ENSG00000156234	HGNC:10639	CXCL13	C-X-C motif chemokine ligand 13	10563	O43927	0.00140308	7.46777e-07	5.73063e-11	TRUE	UKBB
CXCL13:O43927:OID21024:v1	Systemic lupus erythematosus || id:ebi-a-GCST003156	ENSG00000156234	HGNC:10639	CXCL13	C-X-C motif chemokine ligand 13	10563	O43927	0.00140308	5.07214e-06	0.00037935	TRUE	UKBB
CXCL13:O43927:OID21024:v1	Type 1 diabetes || id:ebi-a-GCST010681	ENSG00000156234	HGNC:10639	CXCL13	C-X-C motif chemokine ligand 13	10563	O43927	0.00140308	1.37661e-06	1.1331e-05	TRUE	UKBB
CXCL13:O43927:OID21024:v1	Ulcerative colitis || id:ebi-a-GCST004133	ENSG00000156234	HGNC:10639	CXCL13	C-X-C motif chemokine ligand 13	10563	O43927	0.00140308	1.26669e-05	1.56437e-06	TRUE	UKBB
KIT:P10721:OID20370:v1	Ankylosing spondylitis || id:M13_ANKYLOSPON	ENSG00000157404	HGNC:6342	KIT	KIT proto-oncogene, receptor tyrosine kinase	3815	P10721	0.00154272	1.95666e-06	2.23305e-11	TRUE	UKBB
KIT:P10721:OID20370:v1	Asthma || id:ebi-a-GCST90014325	ENSG00000157404	HGNC:6342	KIT	KIT proto-oncogene, receptor tyrosine kinase	3815	P10721	0.00154272	7.25225e-06	3.56411e-11	TRUE	UKBB
KIT:P10721:OID20370:v1	Asthma || id:GCST006862	ENSG00000157404	HGNC:6342	KIT	KIT proto-oncogene, receptor tyrosine kinase	3815	P10721	0.00154272	1.18551e-06	1.8569e-10	TRUE	UKBB
KIT:P10721:OID20370:v1	Crohn's disease || id:ebi-a-GCST004132	ENSG00000157404	HGNC:6342	KIT	KIT proto-oncogene, receptor tyrosine kinase	3815	P10721	0.00154272	9.30229e-08	8.39229e-08	TRUE	UKBB
KIT:P10721:OID20370:v1	Eczema || id:GCST90244787	ENSG00000157404	HGNC:6342	KIT	KIT proto-oncogene, receptor tyrosine kinase	3815	P10721	0.00154272	4.40945e-07	9.28163e-13	TRUE	UKBB
KIT:P10721:OID20370:v1	Eczema || id:L12_ATOPIC	ENSG00000157404	HGNC:6342	KIT	KIT proto-oncogene, receptor tyrosine kinase	3815	P10721	0.00154272	3.86375e-06	2.39602e-11	TRUE	UKBB
KIT:P10721:OID20370:v1	Eosinophilic esophagitis || id:GCST90027899	ENSG00000157404	HGNC:6342	KIT	KIT proto-oncogene, receptor tyrosine kinase	3815	P10721	0.00154272	6.43137e-05	0.00113689	TRUE	UKBB
KIT:P10721:OID20370:v1	Inflammatory bowel disease || id:ebi-a-GCST004131	ENSG00000157404	HGNC:6342	KIT	KIT proto-oncogene, receptor tyrosine kinase	3815	P10721	0.00154272	8.29417e-06	5.29061e-08	TRUE	UKBB
KIT:P10721:OID20370:v1	Juvenile idiopathic arthritis || id:GCST90010715	ENSG00000157404	HGNC:6342	KIT	KIT proto-oncogene, receptor tyrosine kinase	3815	P10721	0.00154272	9.90332e-05	0.00477065	TRUE	UKBB
KIT:P10721:OID20370:v1	multiple sclerosis || id:ieu-b-18	ENSG00000157404	HGNC:6342	KIT	KIT proto-oncogene, receptor tyrosine kinase	3815	P10721	0.00154272	1.96942e-05	8.90764e-09	TRUE	UKBB
KIT:P10721:OID20370:v1	Psoriasis || id:GCST90019016	ENSG00000157404	HGNC:6342	KIT	KIT proto-oncogene, receptor tyrosine kinase	3815	P10721	0.00154272	3.87814e-06	1.6119e-07	TRUE	UKBB
KIT:P10721:OID20370:v1	Rheumatoid arthritis || id:ebi-a-GCST002318	ENSG00000157404	HGNC:6342	KIT	KIT proto-oncogene, receptor tyrosine kinase	3815	P10721	0.00154272	4.80077e-06	3.871e-08	TRUE	UKBB
KIT:P10721:OID20370:v1	Sinusitis || id:J10_CHRONSINUSITIS	ENSG00000157404	HGNC:6342	KIT	KIT proto-oncogene, receptor tyrosine kinase	3815	P10721	0.00154272	1.76762e-08	2.42599e-12	TRUE	UKBB
KIT:P10721:OID20370:v1	Systemic lupus erythematosus || id:ebi-a-GCST003156	ENSG00000157404	HGNC:6342	KIT	KIT proto-oncogene, receptor tyrosine kinase	3815	P10721	0.00154272	9.89756e-05	0.0030633	TRUE	UKBB
KIT:P10721:OID20370:v1	Type 1 diabetes || id:ebi-a-GCST010681	ENSG00000157404	HGNC:6342	KIT	KIT proto-oncogene, receptor tyrosine kinase	3815	P10721	0.00154272	5.66599e-05	0.000122011	TRUE	UKBB
KIT:P10721:OID20370:v1	Ulcerative colitis || id:ebi-a-GCST004133	ENSG00000157404	HGNC:6342	KIT	KIT proto-oncogene, receptor tyrosine kinase	3815	P10721	0.00154272	4.82967e-05	4.63287e-06	TRUE	UKBB
SeqId_15669_7	Ankylosing spondylitis || id:M13_ANKYLOSPON	ENSG00000157764	HGNC:1097	BRAF	B-Raf proto-oncogene, serine/threonine kinase	673	P15056	0.00206284	1.1363e-07	0.000158847	TRUE	ARIC
SeqId_15669_7	Asthma || id:ebi-a-GCST90014325	ENSG00000157764	HGNC:1097	BRAF	B-Raf proto-oncogene, serine/threonine kinase	673	P15056	0.00206284	7.04502e-06	0.000315558	TRUE	ARIC
SeqId_15669_7	Crohn's disease || id:ebi-a-GCST004132	ENSG00000157764	HGNC:1097	BRAF	B-Raf proto-oncogene, serine/threonine kinase	673	P15056	0.00206284	7.66771e-05	0.00411345	TRUE	ARIC
SeqId_15669_7	Eczema || id:GCST90244787	ENSG00000157764	HGNC:1097	BRAF	B-Raf proto-oncogene, serine/threonine kinase	673	P15056	0.00206284	3.42134e-07	0.000148377	TRUE	ARIC
SeqId_15669_7	Eczema || id:L12_ATOPIC	ENSG00000157764	HGNC:1097	BRAF	B-Raf proto-oncogene, serine/threonine kinase	673	P15056	0.00206284	6.90529e-07	0.000179155	TRUE	ARIC
SeqId_15669_7	Eosinophilic esophagitis || id:GCST90027899	ENSG00000157764	HGNC:1097	BRAF	B-Raf proto-oncogene, serine/threonine kinase	673	P15056	0.00206284	1.06934e-05	0.00306914	TRUE	ARIC
SeqId_15669_7	Inflammatory bowel disease || id:ebi-a-GCST004131	ENSG00000157764	HGNC:1097	BRAF	B-Raf proto-oncogene, serine/threonine kinase	673	P15056	0.00206284	8.74544e-06	0.000652141	TRUE	ARIC
SeqId_15669_7	Juvenile idiopathic arthritis || id:GCST90010715	ENSG00000157764	HGNC:1097	BRAF	B-Raf proto-oncogene, serine/threonine kinase	673	P15056	0.00206284	0.000105073	0.0173079	TRUE	ARIC
SeqId_15669_7	multiple sclerosis || id:ieu-b-18	ENSG00000157764	HGNC:1097	BRAF	B-Raf proto-oncogene, serine/threonine kinase	673	P15056	0.00206284	8.97429e-06	0.00046946	TRUE	ARIC
SeqId_15669_7	Psoriasis || id:GCST90019016	ENSG00000157764	HGNC:1097	BRAF	B-Raf proto-oncogene, serine/threonine kinase	673	P15056	0.00206284	1.02879e-05	0.00088221	TRUE	ARIC
SeqId_15669_7	Rheumatoid arthritis || id:ebi-a-GCST002318	ENSG00000157764	HGNC:1097	BRAF	B-Raf proto-oncogene, serine/threonine kinase	673	P15056	0.00206284	2.12413e-05	0.00108206	TRUE	ARIC
SeqId_15669_7	Sinusitis || id:J10_CHRONSINUSITIS	ENSG00000157764	HGNC:1097	BRAF	B-Raf proto-oncogene, serine/threonine kinase	673	P15056	0.00206284	9.56752e-07	0.000188183	TRUE	ARIC
SeqId_15669_7	Systemic lupus erythematosus || id:ebi-a-GCST003156	ENSG00000157764	HGNC:1097	BRAF	B-Raf proto-oncogene, serine/threonine kinase	673	P15056	0.00206284	5.4972e-06	0.0028539	TRUE	ARIC
SeqId_15669_7	Type 1 diabetes || id:ebi-a-GCST010681	ENSG00000157764	HGNC:1097	BRAF	B-Raf proto-oncogene, serine/threonine kinase	673	P15056	0.00206284	0.000316913	0.0387735	TRUE	ARIC
SeqId_15669_7	Ulcerative colitis || id:ebi-a-GCST004133	ENSG00000157764	HGNC:1097	BRAF	B-Raf proto-oncogene, serine/threonine kinase	673	P15056	0.00206284	1.675e-06	0.000490455	TRUE	ARIC
SeqId_8060_7	Ankylosing spondylitis || id:M13_ANKYLOSPON	ENSG00000158458	HGNC:7998	NRG2	neuregulin 2	9542	O14511	0.00213166	5.12176e-06	0.000234505	TRUE	ARIC
SeqId_8060_7	Asthma || id:ebi-a-GCST90014325	ENSG00000158458	HGNC:7998	NRG2	neuregulin 2	9542	O14511	0.00213166	1.84968e-06	0.000160325	TRUE	ARIC
SeqId_8060_7	Crohn's disease || id:ebi-a-GCST004132	ENSG00000158458	HGNC:7998	NRG2	neuregulin 2	9542	O14511	0.00213166	3.11169e-05	0.00148927	TRUE	ARIC
SeqId_8060_7	Eczema || id:GCST90244787	ENSG00000158458	HGNC:7998	NRG2	neuregulin 2	9542	O14511	0.00213166	3.07552e-06	0.000170856	TRUE	ARIC
SeqId_8060_7	Eczema || id:L12_ATOPIC	ENSG00000158458	HGNC:7998	NRG2	neuregulin 2	9542	O14511	0.00213166	5.02939e-06	0.000222999	TRUE	ARIC
SeqId_8060_7	Eosinophilic esophagitis || id:GCST90027899	ENSG00000158458	HGNC:7998	NRG2	neuregulin 2	9542	O14511	0.00213166	0.000164654	0.0191616	TRUE	ARIC
SeqId_8060_7	Inflammatory bowel disease || id:ebi-a-GCST004131	ENSG00000158458	HGNC:7998	NRG2	neuregulin 2	9542	O14511	0.00213166	3.1987e-05	0.00114243	TRUE	ARIC
SeqId_8060_7	Juvenile idiopathic arthritis || id:GCST90010715	ENSG00000158458	HGNC:7998	NRG2	neuregulin 2	9542	O14511	0.00213166	0.000108313	0.0155029	TRUE	ARIC
SeqId_8060_7	Psoriasis || id:GCST90019016	ENSG00000158458	HGNC:7998	NRG2	neuregulin 2	9542	O14511	0.00213166	5.55788e-05	0.00228465	TRUE	ARIC
SeqId_8060_7	Rheumatoid arthritis || id:ebi-a-GCST002318	ENSG00000158458	HGNC:7998	NRG2	neuregulin 2	9542	O14511	0.00213166	3.13818e-05	0.00115786	TRUE	ARIC
SeqId_8060_7	Sinusitis || id:J10_CHRONSINUSITIS	ENSG00000158458	HGNC:7998	NRG2	neuregulin 2	9542	O14511	0.00213166	4.55018e-08	0.000112539	TRUE	ARIC
SeqId_8060_7	Systemic lupus erythematosus || id:ebi-a-GCST003156	ENSG00000158458	HGNC:7998	NRG2	neuregulin 2	9542	O14511	0.00213166	8.66519e-05	0.0106737	TRUE	ARIC
SeqId_8060_7	Type 1 diabetes || id:ebi-a-GCST010681	ENSG00000158458	HGNC:7998	NRG2	neuregulin 2	9542	O14511	0.00213166	1.06163e-05	0.00132645	TRUE	ARIC
SeqId_8060_7	Ulcerative colitis || id:ebi-a-GCST004133	ENSG00000158458	HGNC:7998	NRG2	neuregulin 2	9542	O14511	0.00213166	3.73443e-05	0.00155032	TRUE	ARIC
17766_5	Ankylosing spondylitis || id:M13_ANKYLOSPON	ENSG00000158517	HGNC:7660	NCF1	neutrophil cytosolic factor 1	653361	P14598	0.0011098	4.40727e-07	8.96181e-09	TRUE	DECODE
17766_5	Asthma || id:ebi-a-GCST90014325	ENSG00000158517	HGNC:7660	NCF1	neutrophil cytosolic factor 1	653361	P14598	0.0199133	3.1303e-06	3.07128e-141	TRUE	DECODE
17766_5	Eczema || id:GCST90244787	ENSG00000158517	HGNC:7660	NCF1	neutrophil cytosolic factor 1	653361	P14598	0.0255246	1.65988e-06	1.06853e-190	TRUE	DECODE
17766_5	Eczema || id:L12_ATOPIC	ENSG00000158517	HGNC:7660	NCF1	neutrophil cytosolic factor 1	653361	P14598	0.0011098	1.12262e-07	3.9613e-09	TRUE	DECODE
17766_5	Eosinophilic esophagitis || id:GCST90027899	ENSG00000158517	HGNC:7660	NCF1	neutrophil cytosolic factor 1	653361	P14598	0.0011098	9.0563e-08	0.000597677	TRUE	DECODE
17766_5	Sinusitis || id:J10_CHRONSINUSITIS	ENSG00000158517	HGNC:7660	NCF1	neutrophil cytosolic factor 1	653361	P14598	0.0011098	7.76234e-09	3.03195e-09	TRUE	DECODE
17766_5	Type 1 diabetes || id:ebi-a-GCST010681	ENSG00000158517	HGNC:7660	NCF1	neutrophil cytosolic factor 1	653361	P14598	0.0011098	3.09156e-06	0.000137569	TRUE	DECODE
ADAMTS4:O75173:OID30471:v1	Ankylosing spondylitis || id:M13_ANKYLOSPON	ENSG00000158859	HGNC:220	ADAMTS4	ADAM metallopeptidase with thrombospondin type 1 motif 4	9507	O75173	0.00668573	2.46298e-06	1.07667e-45	TRUE	UKBB
ADAMTS4:O75173:OID30471:v1	Asthma || id:ebi-a-GCST90014325	ENSG00000158859	HGNC:220	ADAMTS4	ADAM metallopeptidase with thrombospondin type 1 motif 4	9507	O75173	0.00668573	3.89956e-06	1.98619e-47	TRUE	UKBB
ADAMTS4:O75173:OID30471:v1	Asthma || id:GCST006862	ENSG00000158859	HGNC:220	ADAMTS4	ADAM metallopeptidase with thrombospondin type 1 motif 4	9507	O75173	0.00668573	9.27724e-06	1.48975e-39	TRUE	UKBB
ADAMTS4:O75173:OID30471:v1	Crohn's disease || id:ebi-a-GCST004132	ENSG00000158859	HGNC:220	ADAMTS4	ADAM metallopeptidase with thrombospondin type 1 motif 4	9507	O75173	0.00668573	1.73234e-06	1.5541e-28	TRUE	UKBB
ADAMTS4:O75173:OID30471:v1	Eczema || id:GCST90244787	ENSG00000158859	HGNC:220	ADAMTS4	ADAM metallopeptidase with thrombospondin type 1 motif 4	9507	O75173	0.00668573	1.67849e-07	2.50535e-51	TRUE	UKBB
ADAMTS4:O75173:OID30471:v1	Eczema || id:L12_ATOPIC	ENSG00000158859	HGNC:220	ADAMTS4	ADAM metallopeptidase with thrombospondin type 1 motif 4	9507	O75173	0.00668573	3.05951e-07	4.77725e-48	TRUE	UKBB
ADAMTS4:O75173:OID30471:v1	Eosinophilic esophagitis || id:GCST90027899	ENSG00000158859	HGNC:220	ADAMTS4	ADAM metallopeptidase with thrombospondin type 1 motif 4	9507	O75173	0.00668573	4.02888e-06	8.98771e-17	TRUE	UKBB
ADAMTS4:O75173:OID30471:v1	Inflammatory bowel disease || id:ebi-a-GCST004131	ENSG00000158859	HGNC:220	ADAMTS4	ADAM metallopeptidase with thrombospondin type 1 motif 4	9507	O75173	0.00668573	3.0564e-06	4.3605e-33	TRUE	UKBB
ADAMTS4:O75173:OID30471:v1	Juvenile idiopathic arthritis || id:GCST90010715	ENSG00000158859	HGNC:220	ADAMTS4	ADAM metallopeptidase with thrombospondin type 1 motif 4	9507	O75173	0.00668573	0.000321206	7.4054e-10	TRUE	UKBB
ADAMTS4:O75173:OID30471:v1	multiple sclerosis || id:ieu-b-18	ENSG00000158859	HGNC:220	ADAMTS4	ADAM metallopeptidase with thrombospondin type 1 motif 4	9507	O75173	0.00668573	9.29138e-07	1.04988e-40	TRUE	UKBB
ADAMTS4:O75173:OID30471:v1	Psoriasis || id:GCST90019016	ENSG00000158859	HGNC:220	ADAMTS4	ADAM metallopeptidase with thrombospondin type 1 motif 4	9507	O75173	0.00668573	7.1944e-05	6.24352e-25	TRUE	UKBB
ADAMTS4:O75173:OID30471:v1	Rheumatoid arthritis || id:ebi-a-GCST002318	ENSG00000158859	HGNC:220	ADAMTS4	ADAM metallopeptidase with thrombospondin type 1 motif 4	9507	O75173	0.00668573	1.52484e-05	6.51026e-31	TRUE	UKBB
ADAMTS4:O75173:OID30471:v1	Sinusitis || id:J10_CHRONSINUSITIS	ENSG00000158859	HGNC:220	ADAMTS4	ADAM metallopeptidase with thrombospondin type 1 motif 4	9507	O75173	0.00668573	3.24714e-06	1.22547e-46	TRUE	UKBB
ADAMTS4:O75173:OID30471:v1	Systemic lupus erythematosus || id:ebi-a-GCST003156	ENSG00000158859	HGNC:220	ADAMTS4	ADAM metallopeptidase with thrombospondin type 1 motif 4	9507	O75173	0.00668573	1.30992e-05	2.70994e-15	TRUE	UKBB
ADAMTS4:O75173:OID30471:v1	Type 1 diabetes || id:ebi-a-GCST010681	ENSG00000158859	HGNC:220	ADAMTS4	ADAM metallopeptidase with thrombospondin type 1 motif 4	9507	O75173	0.00668573	2.74442e-07	7.06401e-23	TRUE	UKBB
ADAMTS4:O75173:OID30471:v1	Ulcerative colitis || id:ebi-a-GCST004133	ENSG00000158859	HGNC:220	ADAMTS4	ADAM metallopeptidase with thrombospondin type 1 motif 4	9507	O75173	0.00668573	8.8103e-07	1.82732e-30	TRUE	UKBB
SeqId_12880_1	Ankylosing spondylitis || id:M13_ANKYLOSPON	ENSG00000159164	HGNC:20566	SV2A	synaptic vesicle glycoprotein 2A	9900	Q7L0J3	0.0222421	2.52194e-09	2.58091e-52	TRUE	FENLAND
SV2A:Q7L0J3:OID30965:v1	Ankylosing spondylitis || id:M13_ANKYLOSPON	ENSG00000159164	HGNC:20566	SV2A	synaptic vesicle glycoprotein 2A	9900	Q7L0J3	0.0123497	7.20513e-10	2.46612e-86	TRUE	UKBB
SeqId_12880_1	Asthma || id:ebi-a-GCST90014325	ENSG00000159164	HGNC:20566	SV2A	synaptic vesicle glycoprotein 2A	9900	Q7L0J3	0.0222421	1.23232e-06	2.12587e-52	TRUE	FENLAND
SV2A:Q7L0J3:OID30965:v1	Asthma || id:ebi-a-GCST90014325	ENSG00000159164	HGNC:20566	SV2A	synaptic vesicle glycoprotein 2A	9900	Q7L0J3	0.0123497	1.34986e-06	9.16029e-89	TRUE	UKBB
SV2A:Q7L0J3:OID30965:v1	Asthma || id:GCST006862	ENSG00000159164	HGNC:20566	SV2A	synaptic vesicle glycoprotein 2A	9900	Q7L0J3	0.0123497	7.52221e-06	1.18629e-73	TRUE	UKBB
SV2A:Q7L0J3:OID30965:v1	Crohn's disease || id:ebi-a-GCST004132	ENSG00000159164	HGNC:20566	SV2A	synaptic vesicle glycoprotein 2A	9900	Q7L0J3	0.0123497	4.71042e-06	4.21412e-51	TRUE	UKBB
SeqId_12880_1	Eczema || id:GCST90244787	ENSG00000159164	HGNC:20566	SV2A	synaptic vesicle glycoprotein 2A	9900	Q7L0J3	0.0222421	4.71485e-06	2.30884e-52	TRUE	FENLAND
SV2A:Q7L0J3:OID30965:v1	Eczema || id:GCST90244787	ENSG00000159164	HGNC:20566	SV2A	synaptic vesicle glycoprotein 2A	9900	Q7L0J3	0.0123497	1.27338e-06	1.18169e-92	TRUE	UKBB
SeqId_12880_1	Eczema || id:L12_ATOPIC	ENSG00000159164	HGNC:20566	SV2A	synaptic vesicle glycoprotein 2A	9900	Q7L0J3	0.0222421	2.14786e-05	1.06528e-49	TRUE	FENLAND
SV2A:Q7L0J3:OID30965:v1	Eczema || id:L12_ATOPIC	ENSG00000159164	HGNC:20566	SV2A	synaptic vesicle glycoprotein 2A	9900	Q7L0J3	0.0123497	2.15359e-05	1.26985e-81	TRUE	UKBB
SV2A:Q7L0J3:OID30965:v1	Eosinophilic esophagitis || id:GCST90027899	ENSG00000159164	HGNC:20566	SV2A	synaptic vesicle glycoprotein 2A	9900	Q7L0J3	0.0123497	6.74394e-06	8.31062e-30	TRUE	UKBB
SV2A:Q7L0J3:OID30965:v1	Inflammatory bowel disease || id:ebi-a-GCST004131	ENSG00000159164	HGNC:20566	SV2A	synaptic vesicle glycoprotein 2A	9900	Q7L0J3	0.0123497	1.03872e-07	4.60718e-62	TRUE	UKBB
SV2A:Q7L0J3:OID30965:v1	Juvenile idiopathic arthritis || id:GCST90010715	ENSG00000159164	HGNC:20566	SV2A	synaptic vesicle glycoprotein 2A	9900	Q7L0J3	0.0123497	3.88118e-05	3.97233e-24	TRUE	UKBB
SV2A:Q7L0J3:OID30965:v1	multiple sclerosis || id:ieu-b-18	ENSG00000159164	HGNC:20566	SV2A	synaptic vesicle glycoprotein 2A	9900	Q7L0J3	0.0123497	9.90402e-06	1.45484e-71	TRUE	UKBB
SV2A:Q7L0J3:OID30965:v1	Psoriasis || id:GCST90019016	ENSG00000159164	HGNC:20566	SV2A	synaptic vesicle glycoprotein 2A	9900	Q7L0J3	0.0123497	1.24339e-05	5.79975e-52	TRUE	UKBB
SV2A:Q7L0J3:OID30965:v1	Rheumatoid arthritis || id:ebi-a-GCST002318	ENSG00000159164	HGNC:20566	SV2A	synaptic vesicle glycoprotein 2A	9900	Q7L0J3	0.0123497	1.92255e-06	6.59789e-60	TRUE	UKBB
SeqId_12880_1	Sinusitis || id:J10_CHRONSINUSITIS	ENSG00000159164	HGNC:20566	SV2A	synaptic vesicle glycoprotein 2A	9900	Q7L0J3	0.0222421	3.38273e-06	1.48047e-51	TRUE	FENLAND
SV2A:Q7L0J3:OID30965:v1	Sinusitis || id:J10_CHRONSINUSITIS	ENSG00000159164	HGNC:20566	SV2A	synaptic vesicle glycoprotein 2A	9900	Q7L0J3	0.0123497	3.3694e-06	7.35783e-86	TRUE	UKBB
SV2A:Q7L0J3:OID30965:v1	Systemic lupus erythematosus || id:ebi-a-GCST003156	ENSG00000159164	HGNC:20566	SV2A	synaptic vesicle glycoprotein 2A	9900	Q7L0J3	0.0123497	0.000273101	8.64249e-22	TRUE	UKBB
SeqId_12880_1	Type 1 diabetes || id:ebi-a-GCST010681	ENSG00000159164	HGNC:20566	SV2A	synaptic vesicle glycoprotein 2A	9900	Q7L0J3	0.0222421	4.45014e-05	2.05957e-35	TRUE	FENLAND
SV2A:Q7L0J3:OID30965:v1	Type 1 diabetes || id:ebi-a-GCST010681	ENSG00000159164	HGNC:20566	SV2A	synaptic vesicle glycoprotein 2A	9900	Q7L0J3	0.0123497	5.76626e-05	2.84177e-36	TRUE	UKBB
SV2A:Q7L0J3:OID30965:v1	Ulcerative colitis || id:ebi-a-GCST004133	ENSG00000159164	HGNC:20566	SV2A	synaptic vesicle glycoprotein 2A	9900	Q7L0J3	0.0123497	5.31155e-06	5.05243e-54	TRUE	UKBB
SeqId_5755_29	Ankylosing spondylitis || id:M13_ANKYLOSPON	ENSG00000159224	HGNC:4270	GIP	gastric inhibitory polypeptide	2695	P09681	0.00233319	6.54236e-06	0.000126627	TRUE	ARIC
SeqId_5755_29	Asthma || id:ebi-a-GCST90014325	ENSG00000159224	HGNC:4270	GIP	gastric inhibitory polypeptide	2695	P09681	0.00233319	1.19674e-05	0.000158252	TRUE	ARIC
SeqId_5755_29	Eczema || id:GCST90244787	ENSG00000159224	HGNC:4270	GIP	gastric inhibitory polypeptide	2695	P09681	0.00233319	7.27261e-07	5.93e-05	TRUE	ARIC
SeqId_5755_29	Eczema || id:L12_ATOPIC	ENSG00000159224	HGNC:4270	GIP	gastric inhibitory polypeptide	2695	P09681	0.00233319	3.48984e-05	0.000366361	TRUE	ARIC
SeqId_5755_29	Sinusitis || id:J10_CHRONSINUSITIS	ENSG00000159224	HGNC:4270	GIP	gastric inhibitory polypeptide	2695	P09681	0.00233319	1.49763e-05	0.000188236	TRUE	ARIC
SeqId_5755_29	Type 1 diabetes || id:ebi-a-GCST010681	ENSG00000159224	HGNC:4270	GIP	gastric inhibitory polypeptide	2695	P09681	0.00233319	1.3845e-05	0.000851691	TRUE	ARIC
PADI4:Q9UM07:OID20832:v1	Ankylosing spondylitis || id:M13_ANKYLOSPON	ENSG00000159339	HGNC:18368	PADI4	peptidyl arginine deiminase 4	23569	Q9UM07	0.025363	6.8657e-07	4.75636e-175	TRUE	UKBB
PADI4:Q9UM07:OID20832:v1	Asthma || id:ebi-a-GCST90014325	ENSG00000159339	HGNC:18368	PADI4	peptidyl arginine deiminase 4	23569	Q9UM07	0.025363	1.57178e-06	9.6884e-183	TRUE	UKBB
PADI4:Q9UM07:OID20832:v1	Asthma || id:GCST006862	ENSG00000159339	HGNC:18368	PADI4	peptidyl arginine deiminase 4	23569	Q9UM07	0.025363	9.69892e-07	3.40394e-156	TRUE	UKBB
PADI4:Q9UM07:OID20832:v1	Crohn's disease || id:ebi-a-GCST004132	ENSG00000159339	HGNC:18368	PADI4	peptidyl arginine deiminase 4	23569	Q9UM07	0.025363	4.81971e-05	5.26394e-99	TRUE	UKBB
PADI4:Q9UM07:OID20832:v1	Eczema || id:GCST90244787	ENSG00000159339	HGNC:18368	PADI4	peptidyl arginine deiminase 4	23569	Q9UM07	0.025363	5.92326e-08	4.07585e-193	TRUE	UKBB
PADI4:Q9UM07:OID20832:v1	Eczema || id:L12_ATOPIC	ENSG00000159339	HGNC:18368	PADI4	peptidyl arginine deiminase 4	23569	Q9UM07	0.025363	4.79473e-06	8.88024e-177	TRUE	UKBB
PADI4:Q9UM07:OID20832:v1	Eosinophilic esophagitis || id:GCST90027899	ENSG00000159339	HGNC:18368	PADI4	peptidyl arginine deiminase 4	23569	Q9UM07	0.025363	1.13491e-06	6.83737e-62	TRUE	UKBB
PADI4:Q9UM07:OID20832:v1	Inflammatory bowel disease || id:ebi-a-GCST004131	ENSG00000159339	HGNC:18368	PADI4	peptidyl arginine deiminase 4	23569	Q9UM07	0.025363	4.10556e-06	3.90387e-124	TRUE	UKBB
PADI4:Q9UM07:OID20832:v1	Juvenile idiopathic arthritis || id:GCST90010715	ENSG00000159339	HGNC:18368	PADI4	peptidyl arginine deiminase 4	23569	Q9UM07	0.025363	6.46822e-06	3.40795e-52	TRUE	UKBB
PADI4:Q9UM07:OID20832:v1	multiple sclerosis || id:ieu-b-18	ENSG00000159339	HGNC:18368	PADI4	peptidyl arginine deiminase 4	23569	Q9UM07	0.025363	4.25911e-06	8.51921e-151	TRUE	UKBB
PADI4:Q9UM07:OID20832:v1	Psoriasis || id:GCST90019016	ENSG00000159339	HGNC:18368	PADI4	peptidyl arginine deiminase 4	23569	Q9UM07	0.025363	7.53182e-05	6.4137e-101	TRUE	UKBB
PADI4:Q9UM07:OID20832:v1	Rheumatoid arthritis || id:ebi-a-GCST002318	ENSG00000159339	HGNC:18368	PADI4	peptidyl arginine deiminase 4	23569	Q9UM07	0.025363	0.00123002	3.44721e-77	TRUE	UKBB
PADI4:Q9UM07:OID20832:v1	Sinusitis || id:J10_CHRONSINUSITIS	ENSG00000159339	HGNC:18368	PADI4	peptidyl arginine deiminase 4	23569	Q9UM07	0.025363	9.33883e-07	1.73771e-179	TRUE	UKBB
PADI4:Q9UM07:OID20832:v1	Systemic lupus erythematosus || id:ebi-a-GCST003156	ENSG00000159339	HGNC:18368	PADI4	peptidyl arginine deiminase 4	23569	Q9UM07	0.025363	2.24014e-05	9.46827e-56	TRUE	UKBB
PADI4:Q9UM07:OID20832:v1	Type 1 diabetes || id:ebi-a-GCST010681	ENSG00000159339	HGNC:18368	PADI4	peptidyl arginine deiminase 4	23569	Q9UM07	0.025363	1.32017e-05	2.25307e-80	TRUE	UKBB
PADI4:Q9UM07:OID20832:v1	Ulcerative colitis || id:ebi-a-GCST004133	ENSG00000159339	HGNC:18368	PADI4	peptidyl arginine deiminase 4	23569	Q9UM07	0.025363	7.96096e-06	1.3086e-110	TRUE	UKBB
TNFRSF13C:Q96RJ3:OID20480:v1	Asthma || id:ebi-a-GCST90014325	ENSG00000159958	HGNC:17755	TNFRSF13C	TNF receptor superfamily member 13C	115650	Q96RJ3	0.025363	7.16454e-06	1.57829e-179	TRUE	UKBB
TNFRSF13C:Q96RJ3:OID20480:v1	Eczema || id:GCST90244787	ENSG00000159958	HGNC:17755	TNFRSF13C	TNF receptor superfamily member 13C	115650	Q96RJ3	0.025363	1.31661e-05	3.88708e-185	TRUE	UKBB
SeqId_5061_27	Ankylosing spondylitis || id:M13_ANKYLOSPON	ENSG00000160223	HGNC:17087	ICOSLG	inducible T cell costimulator ligand	23308	O75144	0.0115903	3.50529e-07	2.28581e-19	TRUE	ARIC
SeqId_5061_27	Asthma || id:ebi-a-GCST90014325	ENSG00000160223	HGNC:17087	ICOSLG	inducible T cell costimulator ligand	23308	O75144	0.0115903	3.5601e-07	1.47152e-19	TRUE	ARIC
5061_27	Asthma || id:ebi-a-GCST90014325	ENSG00000160223	HGNC:17087	ICOSLG	inducible T cell costimulator ligand	23308	O75144	0.00212991	2.40542e-05	1.0293e-13	TRUE	DECODE
SeqId_5061_27	Asthma || id:ebi-a-GCST90014325	ENSG00000160223	HGNC:17087	ICOSLG	inducible T cell costimulator ligand	23308	O75144	0.00453705	2.78568e-05	2.13997e-10	TRUE	FENLAND
ICOSLG:O75144:OID21351:v1	Asthma || id:ebi-a-GCST90014325	ENSG00000160223	HGNC:17087	ICOSLG	inducible T cell costimulator ligand	23308	O75144	0.025363	9.68725e-07	2.37012e-183	TRUE	UKBB
SeqId_5061_27	Asthma || id:GCST006862	ENSG00000160223	HGNC:17087	ICOSLG	inducible T cell costimulator ligand	23308	O75144	0.0115903	4.68645e-05	6.12367e-17	TRUE	ARIC
5061_27	Asthma || id:GCST006862	ENSG00000160223	HGNC:17087	ICOSLG	inducible T cell costimulator ligand	23308	O75144	0.00212991	1.23736e-07	2.56887e-14	TRUE	DECODE
ICOSLG:O75144:OID21351:v1	Asthma || id:GCST006862	ENSG00000160223	HGNC:17087	ICOSLG	inducible T cell costimulator ligand	23308	O75144	0.025363	3.1533e-06	1.137e-154	TRUE	UKBB
SeqId_5061_27	Crohn's disease || id:ebi-a-GCST004132	ENSG00000160223	HGNC:17087	ICOSLG	inducible T cell costimulator ligand	23308	O75144	0.0115903	0.000120567	3.13123e-14	TRUE	ARIC
5061_27	Crohn's disease || id:ebi-a-GCST004132	ENSG00000160223	HGNC:17087	ICOSLG	inducible T cell costimulator ligand	23308	O75144	0.00212991	0.000150617	3.32917e-06	TRUE	DECODE
ICOSLG:O75144:OID21351:v1	Crohn's disease || id:ebi-a-GCST004132	ENSG00000160223	HGNC:17087	ICOSLG	inducible T cell costimulator ligand	23308	O75144	0.025363	0.000380153	8.70194e-84	TRUE	UKBB
SeqId_5061_27	Eczema || id:GCST90244787	ENSG00000160223	HGNC:17087	ICOSLG	inducible T cell costimulator ligand	23308	O75144	0.0115903	6.46266e-06	4.49576e-19	TRUE	ARIC
5061_27	Eczema || id:GCST90244787	ENSG00000160223	HGNC:17087	ICOSLG	inducible T cell costimulator ligand	23308	O75144	0.00212991	7.25148e-06	1.19211e-15	TRUE	DECODE
SeqId_5061_27	Eczema || id:GCST90244787	ENSG00000160223	HGNC:17087	ICOSLG	inducible T cell costimulator ligand	23308	O75144	0.00453705	1.23848e-05	4.86373e-11	TRUE	FENLAND
ICOSLG:O75144:OID21351:v1	Eczema || id:GCST90244787	ENSG00000160223	HGNC:17087	ICOSLG	inducible T cell costimulator ligand	23308	O75144	0.025363	4.80099e-06	1.66782e-188	TRUE	UKBB
SeqId_5061_27	Eczema || id:L12_ATOPIC	ENSG00000160223	HGNC:17087	ICOSLG	inducible T cell costimulator ligand	23308	O75144	0.0115903	7.72339e-07	2.22311e-19	TRUE	ARIC
SeqId_5061_27	Eosinophilic esophagitis || id:GCST90027899	ENSG00000160223	HGNC:17087	ICOSLG	inducible T cell costimulator ligand	23308	O75144	0.0115903	2.26369e-05	4.097e-13	TRUE	ARIC
ICOSLG:O75144:OID21351:v1	Eosinophilic esophagitis || id:GCST90027899	ENSG00000160223	HGNC:17087	ICOSLG	inducible T cell costimulator ligand	23308	O75144	0.025363	2.89917e-06	2.05956e-61	TRUE	UKBB
SeqId_5061_27	Inflammatory bowel disease || id:ebi-a-GCST004131	ENSG00000160223	HGNC:17087	ICOSLG	inducible T cell costimulator ligand	23308	O75144	0.0115903	2.70191e-05	1.53882e-16	TRUE	ARIC
5061_27	Inflammatory bowel disease || id:ebi-a-GCST004131	ENSG00000160223	HGNC:17087	ICOSLG	inducible T cell costimulator ligand	23308	O75144	0.00212991	5.50363e-05	7.6374e-09	TRUE	DECODE
ICOSLG:O75144:OID21351:v1	Inflammatory bowel disease || id:ebi-a-GCST004131	ENSG00000160223	HGNC:17087	ICOSLG	inducible T cell costimulator ligand	23308	O75144	0.025363	0.000453655	3.06477e-96	TRUE	UKBB
SeqId_5061_27	Juvenile idiopathic arthritis || id:GCST90010715	ENSG00000160223	HGNC:17087	ICOSLG	inducible T cell costimulator ligand	23308	O75144	0.0115903	0.000136954	7.18823e-11	TRUE	ARIC
5061_27	Juvenile idiopathic arthritis || id:GCST90010715	ENSG00000160223	HGNC:17087	ICOSLG	inducible T cell costimulator ligand	23308	O75144	0.00212991	9.42793e-05	0.000458912	TRUE	DECODE
ICOSLG:O75144:OID21351:v1	Juvenile idiopathic arthritis || id:GCST90010715	ENSG00000160223	HGNC:17087	ICOSLG	inducible T cell costimulator ligand	23308	O75144	0.025363	0.000270281	1.02033e-43	TRUE	UKBB
SeqId_5061_27	multiple sclerosis || id:ieu-b-18	ENSG00000160223	HGNC:17087	ICOSLG	inducible T cell costimulator ligand	23308	O75144	0.0115903	3.08562e-06	1.9648e-18	TRUE	ARIC
5061_27	multiple sclerosis || id:ieu-b-18	ENSG00000160223	HGNC:17087	ICOSLG	inducible T cell costimulator ligand	23308	O75144	0.00212991	2.38037e-05	1.11389e-11	TRUE	DECODE
ICOSLG:O75144:OID21351:v1	multiple sclerosis || id:ieu-b-18	ENSG00000160223	HGNC:17087	ICOSLG	inducible T cell costimulator ligand	23308	O75144	0.025363	1.01911e-06	8.82129e-153	TRUE	UKBB
SeqId_5061_27	Psoriasis || id:GCST90019016	ENSG00000160223	HGNC:17087	ICOSLG	inducible T cell costimulator ligand	23308	O75144	0.0115903	1.77705e-05	2.91582e-16	TRUE	ARIC
5061_27	Psoriasis || id:GCST90019016	ENSG00000160223	HGNC:17087	ICOSLG	inducible T cell costimulator ligand	23308	O75144	0.00212991	6.87075e-05	1.12031e-07	TRUE	DECODE
ICOSLG:O75144:OID21351:v1	Psoriasis || id:GCST90019016	ENSG00000160223	HGNC:17087	ICOSLG	inducible T cell costimulator ligand	23308	O75144	0.025363	4.00734e-06	8.27407e-110	TRUE	UKBB
SeqId_5061_27	Rheumatoid arthritis || id:ebi-a-GCST002318	ENSG00000160223	HGNC:17087	ICOSLG	inducible T cell costimulator ligand	23308	O75144	0.0115903	9.03899e-07	1.01045e-17	TRUE	ARIC
5061_27	Rheumatoid arthritis || id:ebi-a-GCST002318	ENSG00000160223	HGNC:17087	ICOSLG	inducible T cell costimulator ligand	23308	O75144	0.00212991	0.000430605	0.000172029	TRUE	DECODE
ICOSLG:O75144:OID21351:v1	Rheumatoid arthritis || id:ebi-a-GCST002318	ENSG00000160223	HGNC:17087	ICOSLG	inducible T cell costimulator ligand	23308	O75144	0.025363	0.000436541	3.60047e-95	TRUE	UKBB
SeqId_5061_27	Sinusitis || id:J10_CHRONSINUSITIS	ENSG00000160223	HGNC:17087	ICOSLG	inducible T cell costimulator ligand	23308	O75144	0.0115903	5.05101e-06	6.2926e-19	TRUE	ARIC
5061_27	Systemic lupus erythematosus || id:ebi-a-GCST003156	ENSG00000160223	HGNC:17087	ICOSLG	inducible T cell costimulator ligand	23308	O75144	0.00212991	2.82607e-05	3.81373e-05	TRUE	DECODE
ICOSLG:O75144:OID21351:v1	Systemic lupus erythematosus || id:ebi-a-GCST003156	ENSG00000160223	HGNC:17087	ICOSLG	inducible T cell costimulator ligand	23308	O75144	0.025363	2.81861e-06	6.95157e-58	TRUE	UKBB
SeqId_5061_27	Type 1 diabetes || id:ebi-a-GCST010681	ENSG00000160223	HGNC:17087	ICOSLG	inducible T cell costimulator ligand	23308	O75144	0.0115903	2.54366e-05	1.33969e-14	TRUE	ARIC
5061_27	Type 1 diabetes || id:ebi-a-GCST010681	ENSG00000160223	HGNC:17087	ICOSLG	inducible T cell costimulator ligand	23308	O75144	0.00212991	0.000154747	4.63285e-05	TRUE	DECODE
SeqId_5061_27	Type 1 diabetes || id:ebi-a-GCST010681	ENSG00000160223	HGNC:17087	ICOSLG	inducible T cell costimulator ligand	23308	O75144	0.00453705	0.000195165	3.72243e-06	TRUE	FENLAND
ICOSLG:O75144:OID21351:v1	Type 1 diabetes || id:ebi-a-GCST010681	ENSG00000160223	HGNC:17087	ICOSLG	inducible T cell costimulator ligand	23308	O75144	0.025363	0.000100121	3.94687e-74	TRUE	UKBB
SeqId_5061_27	Ulcerative colitis || id:ebi-a-GCST004133	ENSG00000160223	HGNC:17087	ICOSLG	inducible T cell costimulator ligand	23308	O75144	0.0115903	4.63953e-06	6.15334e-17	TRUE	ARIC
5061_27	Ulcerative colitis || id:ebi-a-GCST004133	ENSG00000160223	HGNC:17087	ICOSLG	inducible T cell costimulator ligand	23308	O75144	0.00212991	2.29728e-05	5.00449e-09	TRUE	DECODE
ICOSLG:O75144:OID21351:v1	Ulcerative colitis || id:ebi-a-GCST004133	ENSG00000160223	HGNC:17087	ICOSLG	inducible T cell costimulator ligand	23308	O75144	0.025363	0.000342576	4.48964e-90	TRUE	UKBB
ITGB2:P05107:OID20315:v1	Ankylosing spondylitis || id:M13_ANKYLOSPON	ENSG00000160255	HGNC:6155	ITGB2	integrin subunit beta 2	3689	P05107	0.00709553	1.02654e-06	4.41149e-49	TRUE	UKBB
ITGB2:P05107:OID20315:v1	Asthma || id:ebi-a-GCST90014325	ENSG00000160255	HGNC:6155	ITGB2	integrin subunit beta 2	3689	P05107	0.00709553	2.26463e-06	7.2694e-51	TRUE	UKBB
ITGB2:P05107:OID20315:v1	Asthma || id:GCST006862	ENSG00000160255	HGNC:6155	ITGB2	integrin subunit beta 2	3689	P05107	0.00709553	1.14044e-06	5.94361e-44	TRUE	UKBB
ITGB2:P05107:OID20315:v1	Crohn's disease || id:ebi-a-GCST004132	ENSG00000160255	HGNC:6155	ITGB2	integrin subunit beta 2	3689	P05107	0.00709553	1.92298e-05	3.79208e-28	TRUE	UKBB
ITGB2:P05107:OID20315:v1	Eczema || id:GCST90244787	ENSG00000160255	HGNC:6155	ITGB2	integrin subunit beta 2	3689	P05107	0.00709553	4.0943e-07	4.17358e-54	TRUE	UKBB
ITGB2:P05107:OID20315:v1	Eczema || id:L12_ATOPIC	ENSG00000160255	HGNC:6155	ITGB2	integrin subunit beta 2	3689	P05107	0.00709553	1.98064e-05	1.86317e-46	TRUE	UKBB
ITGB2:P05107:OID20315:v1	Eosinophilic esophagitis || id:GCST90027899	ENSG00000160255	HGNC:6155	ITGB2	integrin subunit beta 2	3689	P05107	0.00709553	0.000109819	1.41984e-14	TRUE	UKBB
ITGB2:P05107:OID20315:v1	Inflammatory bowel disease || id:ebi-a-GCST004131	ENSG00000160255	HGNC:6155	ITGB2	integrin subunit beta 2	3689	P05107	0.00709553	4.12509e-05	2.13808e-31	TRUE	UKBB
ITGB2:P05107:OID20315:v1	Juvenile idiopathic arthritis || id:GCST90010715	ENSG00000160255	HGNC:6155	ITGB2	integrin subunit beta 2	3689	P05107	0.00709553	5.47607e-05	1.2793e-13	TRUE	UKBB
ITGB2:P05107:OID20315:v1	multiple sclerosis || id:ieu-b-18	ENSG00000160255	HGNC:6155	ITGB2	integrin subunit beta 2	3689	P05107	0.00709553	1.08103e-05	7.33269e-41	TRUE	UKBB
ITGB2:P05107:OID20315:v1	Psoriasis || id:GCST90019016	ENSG00000160255	HGNC:6155	ITGB2	integrin subunit beta 2	3689	P05107	0.00709553	2.20705e-06	2.50421e-31	TRUE	UKBB
ITGB2:P05107:OID20315:v1	Rheumatoid arthritis || id:ebi-a-GCST002318	ENSG00000160255	HGNC:6155	ITGB2	integrin subunit beta 2	3689	P05107	0.00709553	1.62911e-06	7.21139e-35	TRUE	UKBB
ITGB2:P05107:OID20315:v1	Sinusitis || id:J10_CHRONSINUSITIS	ENSG00000160255	HGNC:6155	ITGB2	integrin subunit beta 2	3689	P05107	0.00709553	5.04172e-06	5.92322e-49	TRUE	UKBB
ITGB2:P05107:OID20315:v1	Systemic lupus erythematosus || id:ebi-a-GCST003156	ENSG00000160255	HGNC:6155	ITGB2	integrin subunit beta 2	3689	P05107	0.00709553	1.34341e-06	4.36518e-17	TRUE	UKBB
ITGB2:P05107:OID20315:v1	Type 1 diabetes || id:ebi-a-GCST010681	ENSG00000160255	HGNC:6155	ITGB2	integrin subunit beta 2	3689	P05107	0.00709553	1.97215e-05	3.89292e-22	TRUE	UKBB
ITGB2:P05107:OID20315:v1	Ulcerative colitis || id:ebi-a-GCST004133	ENSG00000160255	HGNC:6155	ITGB2	integrin subunit beta 2	3689	P05107	0.00709553	6.80608e-05	3.9016e-27	TRUE	UKBB
SeqId_15602_43	Ankylosing spondylitis || id:M13_ANKYLOSPON	ENSG00000160712	HGNC:6019	IL6R	interleukin 6 receptor	3570	P08887	0.119025	5.52965e-05	3.22985e-191	TRUE	ARIC
15602_43	Ankylosing spondylitis || id:M13_ANKYLOSPON	ENSG00000160712	HGNC:6019	IL6R	interleukin 6 receptor	3570	P08887	0.0490445	6.82546e-05	0	TRUE	DECODE
SeqId_15602_43	Ankylosing spondylitis || id:M13_ANKYLOSPON	ENSG00000160712	HGNC:6019	IL6R	interleukin 6 receptor	3570	P08887	0.0821252	5.81503e-05	3.34084e-186	TRUE	FENLAND
IL6R:P08887:OID20385:v1	Ankylosing spondylitis || id:M13_ANKYLOSPON	ENSG00000160712	HGNC:6019	IL6R	interleukin 6 receptor	3570	P08887	0.025363	5.52965e-05	4.88415e-161	TRUE	UKBB
SeqId_15602_43	Asthma || id:ebi-a-GCST90014325	ENSG00000160712	HGNC:6019	IL6R	interleukin 6 receptor	3570	P08887	0.119025	4.46899e-05	4.40205e-194	TRUE	ARIC
15602_43	Asthma || id:ebi-a-GCST90014325	ENSG00000160712	HGNC:6019	IL6R	interleukin 6 receptor	3570	P08887	0.0490445	6.41761e-05	0	TRUE	DECODE
SeqId_15602_43	Asthma || id:ebi-a-GCST90014325	ENSG00000160712	HGNC:6019	IL6R	interleukin 6 receptor	3570	P08887	0.0855308	5.13137e-05	3.26704e-198	TRUE	FENLAND
IL6R:P08887:OID20385:v1	Asthma || id:ebi-a-GCST90014325	ENSG00000160712	HGNC:6019	IL6R	interleukin 6 receptor	3570	P08887	0.025363	4.46899e-05	1.23502e-170	TRUE	UKBB
SeqId_15602_43	Asthma || id:GCST006862	ENSG00000160712	HGNC:6019	IL6R	interleukin 6 receptor	3570	P08887	0.119025	0.000164651	1.21237e-180	TRUE	ARIC
15602_43	Asthma || id:GCST006862	ENSG00000160712	HGNC:6019	IL6R	interleukin 6 receptor	3570	P08887	0.0468362	0.000244487	3.17553e-253	TRUE	DECODE
SeqId_15602_43	Asthma || id:GCST006862	ENSG00000160712	HGNC:6019	IL6R	interleukin 6 receptor	3570	P08887	0.0821252	0.000179852	3.98013e-172	TRUE	FENLAND
IL6R:P08887:OID20385:v1	Asthma || id:GCST006862	ENSG00000160712	HGNC:6019	IL6R	interleukin 6 receptor	3570	P08887	0.025363	0.000164651	3.69025e-134	TRUE	UKBB
SeqId_15602_43	Crohn's disease || id:ebi-a-GCST004132	ENSG00000160712	HGNC:6019	IL6R	interleukin 6 receptor	3570	P08887	0.119025	0.000347422	9.27841e-157	TRUE	ARIC
15602_43	Crohn's disease || id:ebi-a-GCST004132	ENSG00000160712	HGNC:6019	IL6R	interleukin 6 receptor	3570	P08887	0.0490445	0.000433317	5.0361e-173	TRUE	DECODE
SeqId_15602_43	Crohn's disease || id:ebi-a-GCST004132	ENSG00000160712	HGNC:6019	IL6R	interleukin 6 receptor	3570	P08887	0.0821252	0.000338333	1.48304e-142	TRUE	FENLAND
IL6R:P08887:OID20385:v1	Crohn's disease || id:ebi-a-GCST004132	ENSG00000160712	HGNC:6019	IL6R	interleukin 6 receptor	3570	P08887	0.025363	0.000347422	8.7141e-85	TRUE	UKBB
SeqId_15602_43	Eczema || id:GCST90244787	ENSG00000160712	HGNC:6019	IL6R	interleukin 6 receptor	3570	P08887	0.119025	7.79524e-05	1.64351e-193	TRUE	ARIC
15602_43	Eczema || id:GCST90244787	ENSG00000160712	HGNC:6019	IL6R	interleukin 6 receptor	3570	P08887	0.0490445	9.42078e-05	0	TRUE	DECODE
SeqId_15602_43	Eczema || id:GCST90244787	ENSG00000160712	HGNC:6019	IL6R	interleukin 6 receptor	3570	P08887	0.0821252	8.46978e-05	1.28042e-189	TRUE	FENLAND
IL6R:P08887:OID20385:v1	Eczema || id:GCST90244787	ENSG00000160712	HGNC:6019	IL6R	interleukin 6 receptor	3570	P08887	0.025363	7.79524e-05	3.2956e-173	TRUE	UKBB
SeqId_15602_43	Eczema || id:L12_ATOPIC	ENSG00000160712	HGNC:6019	IL6R	interleukin 6 receptor	3570	P08887	0.119025	8.73257e-05	2.6487e-190	TRUE	ARIC
15602_43	Eczema || id:L12_ATOPIC	ENSG00000160712	HGNC:6019	IL6R	interleukin 6 receptor	3570	P08887	0.0490445	0.000103611	0	TRUE	DECODE
SeqId_15602_43	Eczema || id:L12_ATOPIC	ENSG00000160712	HGNC:6019	IL6R	interleukin 6 receptor	3570	P08887	0.0821252	9.50345e-05	4.23006e-185	TRUE	FENLAND
IL6R:P08887:OID20385:v1	Eczema || id:L12_ATOPIC	ENSG00000160712	HGNC:6019	IL6R	interleukin 6 receptor	3570	P08887	0.025363	8.73257e-05	2.36823e-161	TRUE	UKBB
SeqId_15602_43	Eosinophilic esophagitis || id:GCST90027899	ENSG00000160712	HGNC:6019	IL6R	interleukin 6 receptor	3570	P08887	0.119025	3.5854e-05	4.0315e-136	TRUE	ARIC
15602_43	Eosinophilic esophagitis || id:GCST90027899	ENSG00000160712	HGNC:6019	IL6R	interleukin 6 receptor	3570	P08887	0.0490445	0.000138117	4.58127e-109	TRUE	DECODE
SeqId_15602_43	Eosinophilic esophagitis || id:GCST90027899	ENSG00000160712	HGNC:6019	IL6R	interleukin 6 receptor	3570	P08887	0.0855308	0.000123428	4.03888e-118	TRUE	FENLAND
IL6R:P08887:OID20385:v1	Eosinophilic esophagitis || id:GCST90027899	ENSG00000160712	HGNC:6019	IL6R	interleukin 6 receptor	3570	P08887	0.025363	3.5854e-05	3.04799e-58	TRUE	UKBB
SeqId_15602_43	Inflammatory bowel disease || id:ebi-a-GCST004131	ENSG00000160712	HGNC:6019	IL6R	interleukin 6 receptor	3570	P08887	0.119025	0.000105903	5.96042e-173	TRUE	ARIC
15602_43	Inflammatory bowel disease || id:ebi-a-GCST004131	ENSG00000160712	HGNC:6019	IL6R	interleukin 6 receptor	3570	P08887	0.0490445	0.000139748	3.26482e-222	TRUE	DECODE
SeqId_15602_43	Inflammatory bowel disease || id:ebi-a-GCST004131	ENSG00000160712	HGNC:6019	IL6R	interleukin 6 receptor	3570	P08887	0.0821252	0.000103207	4.26936e-162	TRUE	FENLAND
IL6R:P08887:OID20385:v1	Inflammatory bowel disease || id:ebi-a-GCST004131	ENSG00000160712	HGNC:6019	IL6R	interleukin 6 receptor	3570	P08887	0.025363	0.000105903	9.82446e-112	TRUE	UKBB
SeqId_15602_43	Juvenile idiopathic arthritis || id:GCST90010715	ENSG00000160712	HGNC:6019	IL6R	interleukin 6 receptor	3570	P08887	0.119025	0.000822937	5.39563e-111	TRUE	ARIC
15602_43	Juvenile idiopathic arthritis || id:GCST90010715	ENSG00000160712	HGNC:6019	IL6R	interleukin 6 receptor	3570	P08887	0.0490445	0.000952763	8.27312e-78	TRUE	DECODE
SeqId_15602_43	Juvenile idiopathic arthritis || id:GCST90010715	ENSG00000160712	HGNC:6019	IL6R	interleukin 6 receptor	3570	P08887	0.0821252	0.000909914	7.88871e-90	TRUE	FENLAND
IL6R:P08887:OID20385:v1	Juvenile idiopathic arthritis || id:GCST90010715	ENSG00000160712	HGNC:6019	IL6R	interleukin 6 receptor	3570	P08887	0.025363	0.000822937	6.93809e-37	TRUE	UKBB
SeqId_15602_43	multiple sclerosis || id:ieu-b-18	ENSG00000160712	HGNC:6019	IL6R	interleukin 6 receptor	3570	P08887	0.119025	3.9929e-05	2.11417e-186	TRUE	ARIC
15602_43	multiple sclerosis || id:ieu-b-18	ENSG00000160712	HGNC:6019	IL6R	interleukin 6 receptor	3570	P08887	0.0468362	4.60279e-05	1.61555e-269	TRUE	DECODE
SeqId_15602_43	multiple sclerosis || id:ieu-b-18	ENSG00000160712	HGNC:6019	IL6R	interleukin 6 receptor	3570	P08887	0.0821252	4.35653e-05	4.68957e-179	TRUE	FENLAND
IL6R:P08887:OID20385:v1	multiple sclerosis || id:ieu-b-18	ENSG00000160712	HGNC:6019	IL6R	interleukin 6 receptor	3570	P08887	0.025363	3.9929e-05	6.43495e-143	TRUE	UKBB
SeqId_15602_43	Psoriasis || id:GCST90019016	ENSG00000160712	HGNC:6019	IL6R	interleukin 6 receptor	3570	P08887	0.119025	0.000183576	1.41325e-163	TRUE	ARIC
15602_43	Psoriasis || id:GCST90019016	ENSG00000160712	HGNC:6019	IL6R	interleukin 6 receptor	3570	P08887	0.0490445	0.000337049	1.07667e-184	TRUE	DECODE
SeqId_15602_43	Psoriasis || id:GCST90019016	ENSG00000160712	HGNC:6019	IL6R	interleukin 6 receptor	3570	P08887	0.0821252	0.000272221	3.53301e-147	TRUE	FENLAND
IL6R:P08887:OID20385:v1	Psoriasis || id:GCST90019016	ENSG00000160712	HGNC:6019	IL6R	interleukin 6 receptor	3570	P08887	0.025363	0.000183576	1.12729e-94	TRUE	UKBB
SeqId_15602_43	Rheumatoid arthritis || id:ebi-a-GCST002318	ENSG00000160712	HGNC:6019	IL6R	interleukin 6 receptor	3570	P08887	0.119025	0.000608801	2.19385e-158	TRUE	ARIC
15602_43	Rheumatoid arthritis || id:ebi-a-GCST002318	ENSG00000160712	HGNC:6019	IL6R	interleukin 6 receptor	3570	P08887	0.0490445	0.000876595	6.99208e-184	TRUE	DECODE
SeqId_15602_43	Rheumatoid arthritis || id:ebi-a-GCST002318	ENSG00000160712	HGNC:6019	IL6R	interleukin 6 receptor	3570	P08887	0.0855308	0.000763352	7.25684e-149	TRUE	FENLAND
IL6R:P08887:OID20385:v1	Rheumatoid arthritis || id:ebi-a-GCST002318	ENSG00000160712	HGNC:6019	IL6R	interleukin 6 receptor	3570	P08887	0.025363	0.000608801	3.43914e-90	TRUE	UKBB
SeqId_15602_43	Sinusitis || id:J10_CHRONSINUSITIS	ENSG00000160712	HGNC:6019	IL6R	interleukin 6 receptor	3570	P08887	0.119025	9.50852e-06	4.32749e-197	TRUE	ARIC
15602_43	Sinusitis || id:J10_CHRONSINUSITIS	ENSG00000160712	HGNC:6019	IL6R	interleukin 6 receptor	3570	P08887	0.0490445	2.81303e-05	0	TRUE	DECODE
SeqId_15602_43	Sinusitis || id:J10_CHRONSINUSITIS	ENSG00000160712	HGNC:6019	IL6R	interleukin 6 receptor	3570	P08887	0.0821252	1.01715e-05	1.27895e-193	TRUE	FENLAND
IL6R:P08887:OID20385:v1	Sinusitis || id:J10_CHRONSINUSITIS	ENSG00000160712	HGNC:6019	IL6R	interleukin 6 receptor	3570	P08887	0.025363	9.50852e-06	8.21144e-175	TRUE	UKBB
SeqId_15602_43	Systemic lupus erythematosus || id:ebi-a-GCST003156	ENSG00000160712	HGNC:6019	IL6R	interleukin 6 receptor	3570	P08887	0.119025	0.000206186	2.86224e-126	TRUE	ARIC
15602_43	Systemic lupus erythematosus || id:ebi-a-GCST003156	ENSG00000160712	HGNC:6019	IL6R	interleukin 6 receptor	3570	P08887	0.0490445	0.00032388	6.82374e-97	TRUE	DECODE
SeqId_15602_43	Systemic lupus erythematosus || id:ebi-a-GCST003156	ENSG00000160712	HGNC:6019	IL6R	interleukin 6 receptor	3570	P08887	0.0855308	0.000229863	7.30532e-111	TRUE	FENLAND
IL6R:P08887:OID20385:v1	Systemic lupus erythematosus || id:ebi-a-GCST003156	ENSG00000160712	HGNC:6019	IL6R	interleukin 6 receptor	3570	P08887	0.025363	0.000206186	2.72065e-49	TRUE	UKBB
SeqId_15602_43	Type 1 diabetes || id:ebi-a-GCST010681	ENSG00000160712	HGNC:6019	IL6R	interleukin 6 receptor	3570	P08887	0.119025	9.4853e-05	6.74211e-151	TRUE	ARIC
15602_43	Type 1 diabetes || id:ebi-a-GCST010681	ENSG00000160712	HGNC:6019	IL6R	interleukin 6 receptor	3570	P08887	0.0490445	0.000113495	4.71858e-148	TRUE	DECODE
SeqId_15602_43	Type 1 diabetes || id:ebi-a-GCST010681	ENSG00000160712	HGNC:6019	IL6R	interleukin 6 receptor	3570	P08887	0.0821252	9.75583e-05	4.0676e-134	TRUE	FENLAND
IL6R:P08887:OID20385:v1	Type 1 diabetes || id:ebi-a-GCST010681	ENSG00000160712	HGNC:6019	IL6R	interleukin 6 receptor	3570	P08887	0.025363	9.4853e-05	2.18792e-74	TRUE	UKBB
SeqId_15602_43	Ulcerative colitis || id:ebi-a-GCST004133	ENSG00000160712	HGNC:6019	IL6R	interleukin 6 receptor	3570	P08887	0.119025	3.35735e-05	7.79729e-172	TRUE	ARIC
15602_43	Ulcerative colitis || id:ebi-a-GCST004133	ENSG00000160712	HGNC:6019	IL6R	interleukin 6 receptor	3570	P08887	0.0490445	7.48752e-05	8.18281e-206	TRUE	DECODE
SeqId_15602_43	Ulcerative colitis || id:ebi-a-GCST004133	ENSG00000160712	HGNC:6019	IL6R	interleukin 6 receptor	3570	P08887	0.0821252	5.30763e-05	3.76349e-158	TRUE	FENLAND
IL6R:P08887:OID20385:v1	Ulcerative colitis || id:ebi-a-GCST004133	ENSG00000160712	HGNC:6019	IL6R	interleukin 6 receptor	3570	P08887	0.025363	3.35735e-05	1.48625e-106	TRUE	UKBB
PTH1R:Q03431:OID20571:v1	Ankylosing spondylitis || id:M13_ANKYLOSPON	ENSG00000160801	HGNC:9608	PTH1R	parathyroid hormone 1 receptor	5745	Q03431	0.025363	5.2472e-06	6.73655e-172	TRUE	UKBB
PTH1R:Q03431:OID20571:v1	Asthma || id:ebi-a-GCST90014325	ENSG00000160801	HGNC:9608	PTH1R	parathyroid hormone 1 receptor	5745	Q03431	0.025363	1.02758e-05	2.42522e-178	TRUE	UKBB
PTH1R:Q03431:OID20571:v1	Eczema || id:GCST90244787	ENSG00000160801	HGNC:9608	PTH1R	parathyroid hormone 1 receptor	5745	Q03431	0.025363	1.50792e-07	9.02305e-193	TRUE	UKBB
PTH1R:Q03431:OID20571:v1	Eczema || id:L12_ATOPIC	ENSG00000160801	HGNC:9608	PTH1R	parathyroid hormone 1 receptor	5745	Q03431	0.025363	3.55056e-06	1.88027e-177	TRUE	UKBB
PTH1R:Q03431:OID20571:v1	Eosinophilic esophagitis || id:GCST90027899	ENSG00000160801	HGNC:9608	PTH1R	parathyroid hormone 1 receptor	5745	Q03431	0.025363	2.91925e-06	2.0806e-61	TRUE	UKBB
PTH1R:Q03431:OID20571:v1	Sinusitis || id:J10_CHRONSINUSITIS	ENSG00000160801	HGNC:9608	PTH1R	parathyroid hormone 1 receptor	5745	Q03431	0.025363	6.80547e-07	8.42408e-180	TRUE	UKBB
PTH1R:Q03431:OID20571:v1	Type 1 diabetes || id:ebi-a-GCST010681	ENSG00000160801	HGNC:9608	PTH1R	parathyroid hormone 1 receptor	5745	Q03431	0.025363	7.29276e-06	2.61355e-81	TRUE	UKBB
FGFR4:P22455:OID30646:v1	Ankylosing spondylitis || id:M13_ANKYLOSPON	ENSG00000160867	HGNC:3691	FGFR4	fibroblast growth factor receptor 4	2264	P22455	0.025363	3.59213e-06	9.5308e-173	TRUE	UKBB
FGFR4:P22455:OID30646:v1	Asthma || id:ebi-a-GCST90014325	ENSG00000160867	HGNC:3691	FGFR4	fibroblast growth factor receptor 4	2264	P22455	0.025363	1.82474e-05	5.81285e-176	TRUE	UKBB
FGFR4:P22455:OID30646:v1	Asthma || id:GCST006862	ENSG00000160867	HGNC:3691	FGFR4	fibroblast growth factor receptor 4	2264	P22455	0.025363	2.80355e-06	7.25905e-155	TRUE	UKBB
FGFR4:P22455:OID30646:v1	Crohn's disease || id:ebi-a-GCST004132	ENSG00000160867	HGNC:3691	FGFR4	fibroblast growth factor receptor 4	2264	P22455	0.025363	4.51831e-05	2.76983e-99	TRUE	UKBB
FGFR4:P22455:OID30646:v1	Eczema || id:GCST90244787	ENSG00000160867	HGNC:3691	FGFR4	fibroblast growth factor receptor 4	2264	P22455	0.025363	9.65e-06	2.34472e-186	TRUE	UKBB
FGFR4:P22455:OID30646:v1	Eczema || id:L12_ATOPIC	ENSG00000160867	HGNC:3691	FGFR4	fibroblast growth factor receptor 4	2264	P22455	0.025363	2.97549e-07	2.01047e-180	TRUE	UKBB
FGFR4:P22455:OID30646:v1	Eosinophilic esophagitis || id:GCST90027899	ENSG00000160867	HGNC:3691	FGFR4	fibroblast growth factor receptor 4	2264	P22455	0.025363	3.61239e-05	3.16542e-58	TRUE	UKBB
FGFR4:P22455:OID30646:v1	Inflammatory bowel disease || id:ebi-a-GCST004131	ENSG00000160867	HGNC:3691	FGFR4	fibroblast growth factor receptor 4	2264	P22455	0.025363	9.40593e-05	1.33422e-112	TRUE	UKBB
FGFR4:P22455:OID30646:v1	Juvenile idiopathic arthritis || id:GCST90010715	ENSG00000160867	HGNC:3691	FGFR4	fibroblast growth factor receptor 4	2264	P22455	0.025363	9.68281e-07	3.41472e-53	TRUE	UKBB
FGFR4:P22455:OID30646:v1	multiple sclerosis || id:ieu-b-18	ENSG00000160867	HGNC:3691	FGFR4	fibroblast growth factor receptor 4	2264	P22455	0.025363	2.63288e-05	4.27492e-145	TRUE	UKBB
FGFR4:P22455:OID30646:v1	Psoriasis || id:GCST90019016	ENSG00000160867	HGNC:3691	FGFR4	fibroblast growth factor receptor 4	2264	P22455	0.025363	1.66984e-05	5.41826e-107	TRUE	UKBB
FGFR4:P22455:OID30646:v1	Rheumatoid arthritis || id:ebi-a-GCST002318	ENSG00000160867	HGNC:3691	FGFR4	fibroblast growth factor receptor 4	2264	P22455	0.025363	5.06871e-06	1.04336e-121	TRUE	UKBB
FGFR4:P22455:OID30646:v1	Sinusitis || id:J10_CHRONSINUSITIS	ENSG00000160867	HGNC:3691	FGFR4	fibroblast growth factor receptor 4	2264	P22455	0.025363	3.13679e-06	1.05681e-177	TRUE	UKBB
FGFR4:P22455:OID30646:v1	Systemic lupus erythematosus || id:ebi-a-GCST003156	ENSG00000160867	HGNC:3691	FGFR4	fibroblast growth factor receptor 4	2264	P22455	0.025363	4.85998e-05	3.26841e-54	TRUE	UKBB
FGFR4:P22455:OID30646:v1	Type 1 diabetes || id:ebi-a-GCST010681	ENSG00000160867	HGNC:3691	FGFR4	fibroblast growth factor receptor 4	2264	P22455	0.025363	8.46293e-05	6.60962e-75	TRUE	UKBB
FGFR4:P22455:OID30646:v1	Ulcerative colitis || id:ebi-a-GCST004133	ENSG00000160867	HGNC:3691	FGFR4	fibroblast growth factor receptor 4	2264	P22455	0.025363	8.8714e-05	1.02992e-101	TRUE	UKBB
SeqId_6932_42	Ankylosing spondylitis || id:M13_ANKYLOSPON	ENSG00000161638	HGNC:6141	ITGA5	integrin subunit alpha 5	3678	P08648	0.00275509	6.6498e-07	1.49021e-05	TRUE	ARIC
SeqId_6932_42	Asthma || id:ebi-a-GCST90014325	ENSG00000161638	HGNC:6141	ITGA5	integrin subunit alpha 5	3678	P08648	0.00275509	7.53576e-06	2.77603e-05	TRUE	ARIC
SeqId_6932_42	Asthma || id:GCST006862	ENSG00000161638	HGNC:6141	ITGA5	integrin subunit alpha 5	3678	P08648	0.00275509	2.50494e-07	1.71718e-05	TRUE	ARIC
SeqId_6932_42	Crohn's disease || id:ebi-a-GCST004132	ENSG00000161638	HGNC:6141	ITGA5	integrin subunit alpha 5	3678	P08648	0.00275509	2.59603e-05	0.000207349	TRUE	ARIC
SeqId_6932_42	Eczema || id:GCST90244787	ENSG00000161638	HGNC:6141	ITGA5	integrin subunit alpha 5	3678	P08648	0.00275509	5.22962e-09	9.14604e-06	TRUE	ARIC
SeqId_6932_42	Eczema || id:L12_ATOPIC	ENSG00000161638	HGNC:6141	ITGA5	integrin subunit alpha 5	3678	P08648	0.00275509	1.0069e-08	1.06648e-05	TRUE	ARIC
SeqId_6932_42	Eosinophilic esophagitis || id:GCST90027899	ENSG00000161638	HGNC:6141	ITGA5	integrin subunit alpha 5	3678	P08648	0.00275509	3.12123e-07	0.00026373	TRUE	ARIC
SeqId_6932_42	Inflammatory bowel disease || id:ebi-a-GCST004131	ENSG00000161638	HGNC:6141	ITGA5	integrin subunit alpha 5	3678	P08648	0.00275509	1.07823e-06	3.60427e-05	TRUE	ARIC
SeqId_6932_42	Juvenile idiopathic arthritis || id:GCST90010715	ENSG00000161638	HGNC:6141	ITGA5	integrin subunit alpha 5	3678	P08648	0.00275509	0.00026062	0.0138633	TRUE	ARIC
SeqId_6932_42	multiple sclerosis || id:ieu-b-18	ENSG00000161638	HGNC:6141	ITGA5	integrin subunit alpha 5	3678	P08648	0.00275509	9.24643e-07	2.14635e-05	TRUE	ARIC
SeqId_6932_42	Psoriasis || id:GCST90019016	ENSG00000161638	HGNC:6141	ITGA5	integrin subunit alpha 5	3678	P08648	0.00275509	7.29135e-05	0.000532489	TRUE	ARIC
SeqId_6932_42	Rheumatoid arthritis || id:ebi-a-GCST002318	ENSG00000161638	HGNC:6141	ITGA5	integrin subunit alpha 5	3678	P08648	0.00275509	1.52484e-05	9.95114e-05	TRUE	ARIC
SeqId_6932_42	Sinusitis || id:J10_CHRONSINUSITIS	ENSG00000161638	HGNC:6141	ITGA5	integrin subunit alpha 5	3678	P08648	0.00275509	1.15857e-06	1.55128e-05	TRUE	ARIC
SeqId_6932_42	Systemic lupus erythematosus || id:ebi-a-GCST003156	ENSG00000161638	HGNC:6141	ITGA5	integrin subunit alpha 5	3678	P08648	0.00275509	1.44268e-05	0.000743712	TRUE	ARIC
SeqId_6932_42	Type 1 diabetes || id:ebi-a-GCST010681	ENSG00000161638	HGNC:6141	ITGA5	integrin subunit alpha 5	3678	P08648	0.00275509	2.28739e-05	0.000357317	TRUE	ARIC
SeqId_6932_42	Ulcerative colitis || id:ebi-a-GCST004133	ENSG00000161638	HGNC:6141	ITGA5	integrin subunit alpha 5	3678	P08648	0.00275509	2.52285e-05	0.000176069	TRUE	ARIC
TNFSF13:O75888:OID20733:v1	Ankylosing spondylitis || id:M13_ANKYLOSPON	ENSG00000161955	HGNC:11928	TNFSF13	TNF superfamily member 13	8741	O75888	0.025363	1.63359e-06	4.45851e-174	TRUE	UKBB
TNFSF13:O75888:OID20733:v1	Asthma || id:ebi-a-GCST90014325	ENSG00000161955	HGNC:11928	TNFSF13	TNF superfamily member 13	8741	O75888	0.025363	4.87944e-06	1.39833e-180	TRUE	UKBB
TNFSF13:O75888:OID20733:v1	Asthma || id:GCST006862	ENSG00000161955	HGNC:11928	TNFSF13	TNF superfamily member 13	8741	O75888	0.025363	1.20759e-05	2.0141e-151	TRUE	UKBB
TNFSF13:O75888:OID20733:v1	Crohn's disease || id:ebi-a-GCST004132	ENSG00000161955	HGNC:11928	TNFSF13	TNF superfamily member 13	8741	O75888	0.025363	0.000100707	3.88663e-95	TRUE	UKBB
TNFSF13:O75888:OID20733:v1	Eczema || id:GCST90244787	ENSG00000161955	HGNC:11928	TNFSF13	TNF superfamily member 13	8741	O75888	0.025363	4.43955e-07	4.13434e-192	TRUE	UKBB
TNFSF13:O75888:OID20733:v1	Eczema || id:L12_ATOPIC	ENSG00000161955	HGNC:11928	TNFSF13	TNF superfamily member 13	8741	O75888	0.025363	1.62946e-06	8.48353e-179	TRUE	UKBB
TNFSF13:O75888:OID20733:v1	Eosinophilic esophagitis || id:GCST90027899	ENSG00000161955	HGNC:11928	TNFSF13	TNF superfamily member 13	8741	O75888	0.025363	7.60337e-05	2.8862e-56	TRUE	UKBB
TNFSF13:O75888:OID20733:v1	Inflammatory bowel disease || id:ebi-a-GCST004131	ENSG00000161955	HGNC:11928	TNFSF13	TNF superfamily member 13	8741	O75888	0.025363	2.22777e-05	5.07895e-120	TRUE	UKBB
TNFSF13:O75888:OID20733:v1	Juvenile idiopathic arthritis || id:GCST90010715	ENSG00000161955	HGNC:11928	TNFSF13	TNF superfamily member 13	8741	O75888	0.025363	4.74555e-06	1.99334e-52	TRUE	UKBB
TNFSF13:O75888:OID20733:v1	multiple sclerosis || id:ieu-b-18	ENSG00000161955	HGNC:11928	TNFSF13	TNF superfamily member 13	8741	O75888	0.025363	2.71213e-05	5.91514e-145	TRUE	UKBB
TNFSF13:O75888:OID20733:v1	Psoriasis || id:GCST90019016	ENSG00000161955	HGNC:11928	TNFSF13	TNF superfamily member 13	8741	O75888	0.025363	1.7965e-05	8.66851e-107	TRUE	UKBB
TNFSF13:O75888:OID20733:v1	Rheumatoid arthritis || id:ebi-a-GCST002318	ENSG00000161955	HGNC:11928	TNFSF13	TNF superfamily member 13	8741	O75888	0.025363	1.18502e-05	6.49405e-120	TRUE	UKBB
TNFSF13:O75888:OID20733:v1	Sinusitis || id:J10_CHRONSINUSITIS	ENSG00000161955	HGNC:11928	TNFSF13	TNF superfamily member 13	8741	O75888	0.025363	9.23683e-06	6.5628e-175	TRUE	UKBB
TNFSF13:O75888:OID20733:v1	Systemic lupus erythematosus || id:ebi-a-GCST003156	ENSG00000161955	HGNC:11928	TNFSF13	TNF superfamily member 13	8741	O75888	0.025363	4.69537e-05	2.71062e-54	TRUE	UKBB
TNFSF13:O75888:OID20733:v1	Type 1 diabetes || id:ebi-a-GCST010681	ENSG00000161955	HGNC:11928	TNFSF13	TNF superfamily member 13	8741	O75888	0.025363	5.99924e-05	2.57565e-76	TRUE	UKBB
TNFSF13:O75888:OID20733:v1	Ulcerative colitis || id:ebi-a-GCST004133	ENSG00000161955	HGNC:11928	TNFSF13	TNF superfamily member 13	8741	O75888	0.025363	7.92142e-06	1.27981e-110	TRUE	UKBB
SeqId_5088_175	Ankylosing spondylitis || id:M13_ANKYLOSPON	ENSG00000162594	HGNC:19100	IL23R	interleukin 23 receptor	149233	Q5VWK5	0.0052423	4.21674e-06	3.62783e-09	TRUE	ARIC
SeqId_5088_175	Asthma || id:ebi-a-GCST90014325	ENSG00000162594	HGNC:19100	IL23R	interleukin 23 receptor	149233	Q5VWK5	0.0052423	1.64887e-06	2.01035e-09	TRUE	ARIC
SeqId_5088_175	Asthma || id:GCST006862	ENSG00000162594	HGNC:19100	IL23R	interleukin 23 receptor	149233	Q5VWK5	0.0052423	8.96158e-10	2.1067e-09	TRUE	ARIC
SeqId_5088_175	Crohn's disease || id:ebi-a-GCST004132	ENSG00000162594	HGNC:19100	IL23R	interleukin 23 receptor	149233	Q5VWK5	0.0052423	0.00163978	0.0122985	TRUE	ARIC
SeqId_5088_175	Eczema || id:GCST90244787	ENSG00000162594	HGNC:19100	IL23R	interleukin 23 receptor	149233	Q5VWK5	0.0052423	7.73733e-07	1.37128e-09	TRUE	ARIC
SeqId_5088_175	Eczema || id:L12_ATOPIC	ENSG00000162594	HGNC:19100	IL23R	interleukin 23 receptor	149233	Q5VWK5	0.0052423	1.59675e-07	1.38685e-09	TRUE	ARIC
SeqId_5088_175	Eosinophilic esophagitis || id:GCST90027899	ENSG00000162594	HGNC:19100	IL23R	interleukin 23 receptor	149233	Q5VWK5	0.0052423	0.000781173	0.00175528	TRUE	ARIC
SeqId_5088_175	Inflammatory bowel disease || id:ebi-a-GCST004131	ENSG00000162594	HGNC:19100	IL23R	interleukin 23 receptor	149233	Q5VWK5	0.0052423	0.000420765	3.00733e-05	TRUE	ARIC
SeqId_5088_175	Juvenile idiopathic arthritis || id:GCST90010715	ENSG00000162594	HGNC:19100	IL23R	interleukin 23 receptor	149233	Q5VWK5	0.0052423	0.000270308	0.000149075	TRUE	ARIC
SeqId_5088_175	multiple sclerosis || id:ieu-b-18	ENSG00000162594	HGNC:19100	IL23R	interleukin 23 receptor	149233	Q5VWK5	0.0052423	3.29256e-05	3.73918e-08	TRUE	ARIC
SeqId_5088_175	Psoriasis || id:GCST90019016	ENSG00000162594	HGNC:19100	IL23R	interleukin 23 receptor	149233	Q5VWK5	0.0052423	0.000300587	1.39223e-05	TRUE	ARIC
SeqId_5088_175	Rheumatoid arthritis || id:ebi-a-GCST002318	ENSG00000162594	HGNC:19100	IL23R	interleukin 23 receptor	149233	Q5VWK5	0.0052423	2.414e-06	1.34772e-08	TRUE	ARIC
SeqId_5088_175	Sinusitis || id:J10_CHRONSINUSITIS	ENSG00000162594	HGNC:19100	IL23R	interleukin 23 receptor	149233	Q5VWK5	0.0052423	2.5745e-08	1.22391e-09	TRUE	ARIC
SeqId_5088_175	Systemic lupus erythematosus || id:ebi-a-GCST003156	ENSG00000162594	HGNC:19100	IL23R	interleukin 23 receptor	149233	Q5VWK5	0.0052423	5.31021e-06	1.17417e-06	TRUE	ARIC
SeqId_5088_175	Type 1 diabetes || id:ebi-a-GCST010681	ENSG00000162594	HGNC:19100	IL23R	interleukin 23 receptor	149233	Q5VWK5	0.0052423	7.70651e-05	1.88311e-06	TRUE	ARIC
SeqId_5088_175	Ulcerative colitis || id:ebi-a-GCST004133	ENSG00000162594	HGNC:19100	IL23R	interleukin 23 receptor	149233	Q5VWK5	0.0052423	1.54664e-07	1.23384e-08	TRUE	ARIC
SeqId_2967_8	Ankylosing spondylitis || id:M13_ANKYLOSPON	ENSG00000162692	HGNC:12663	VCAM1	vascular cell adhesion molecule 1	7412	P19320	0.00562787	1.18834e-06	5.60587e-10	TRUE	ARIC
VCAM1:P19320:OID20396:v1	Ankylosing spondylitis || id:M13_ANKYLOSPON	ENSG00000162692	HGNC:12663	VCAM1	vascular cell adhesion molecule 1	7412	P19320	0.00375228	6.01355e-07	1.13889e-26	TRUE	UKBB
SeqId_2967_8	Asthma || id:ebi-a-GCST90014325	ENSG00000162692	HGNC:12663	VCAM1	vascular cell adhesion molecule 1	7412	P19320	0.00562787	1.18861e-07	3.02729e-10	TRUE	ARIC
VCAM1:P19320:OID20396:v1	Asthma || id:ebi-a-GCST90014325	ENSG00000162692	HGNC:12663	VCAM1	vascular cell adhesion molecule 1	7412	P19320	0.00375228	1.27321e-07	2.75416e-28	TRUE	UKBB
SeqId_2967_8	Asthma || id:GCST006862	ENSG00000162692	HGNC:12663	VCAM1	vascular cell adhesion molecule 1	7412	P19320	0.00562787	1.55913e-06	1.02212e-09	TRUE	ARIC
VCAM1:P19320:OID20396:v1	Asthma || id:GCST006862	ENSG00000162692	HGNC:12663	VCAM1	vascular cell adhesion molecule 1	7412	P19320	0.00375228	1.55913e-06	1.22961e-23	TRUE	UKBB
SeqId_2967_8	Crohn's disease || id:ebi-a-GCST004132	ENSG00000162692	HGNC:12663	VCAM1	vascular cell adhesion molecule 1	7412	P19320	0.00562787	4.80642e-06	1.15682e-08	TRUE	ARIC
VCAM1:P19320:OID20396:v1	Crohn's disease || id:ebi-a-GCST004132	ENSG00000162692	HGNC:12663	VCAM1	vascular cell adhesion molecule 1	7412	P19320	0.00375228	5.92999e-06	5.77967e-16	TRUE	UKBB
SeqId_2967_8	Eczema || id:GCST90244787	ENSG00000162692	HGNC:12663	VCAM1	vascular cell adhesion molecule 1	7412	P19320	0.00562787	1.06474e-10	2.08854e-10	TRUE	ARIC
VCAM1:P19320:OID20396:v1	Eczema || id:GCST90244787	ENSG00000162692	HGNC:12663	VCAM1	vascular cell adhesion molecule 1	7412	P19320	0.00375228	1.56376e-08	1.12915e-29	TRUE	UKBB
SeqId_2967_8	Eczema || id:L12_ATOPIC	ENSG00000162692	HGNC:12663	VCAM1	vascular cell adhesion molecule 1	7412	P19320	0.00562787	3.60206e-06	7.65132e-10	TRUE	ARIC
VCAM1:P19320:OID20396:v1	Eczema || id:L12_ATOPIC	ENSG00000162692	HGNC:12663	VCAM1	vascular cell adhesion molecule 1	7412	P19320	0.00375228	4.73111e-06	3.50827e-26	TRUE	UKBB
SeqId_2967_8	Eosinophilic esophagitis || id:GCST90027899	ENSG00000162692	HGNC:12663	VCAM1	vascular cell adhesion molecule 1	7412	P19320	0.00562787	4.37901e-05	1.49995e-06	TRUE	ARIC
VCAM1:P19320:OID20396:v1	Eosinophilic esophagitis || id:GCST90027899	ENSG00000162692	HGNC:12663	VCAM1	vascular cell adhesion molecule 1	7412	P19320	0.00375228	2.4184e-05	4.36837e-09	TRUE	UKBB
SeqId_2967_8	Inflammatory bowel disease || id:ebi-a-GCST004131	ENSG00000162692	HGNC:12663	VCAM1	vascular cell adhesion molecule 1	7412	P19320	0.00562787	2.77969e-09	1.686e-09	TRUE	ARIC
VCAM1:P19320:OID20396:v1	Inflammatory bowel disease || id:ebi-a-GCST004131	ENSG00000162692	HGNC:12663	VCAM1	vascular cell adhesion molecule 1	7412	P19320	0.00375228	2.77969e-09	5.38588e-20	TRUE	UKBB
SeqId_2967_8	Juvenile idiopathic arthritis || id:GCST90010715	ENSG00000162692	HGNC:12663	VCAM1	vascular cell adhesion molecule 1	7412	P19320	0.00562787	0.000507311	0.000372313	TRUE	ARIC
VCAM1:P19320:OID20396:v1	Juvenile idiopathic arthritis || id:GCST90010715	ENSG00000162692	HGNC:12663	VCAM1	vascular cell adhesion molecule 1	7412	P19320	0.00375228	0.000507311	0.000190092	TRUE	UKBB
SeqId_2967_8	multiple sclerosis || id:ieu-b-18	ENSG00000162692	HGNC:12663	VCAM1	vascular cell adhesion molecule 1	7412	P19320	0.00562787	1.33113e-05	3.82589e-09	TRUE	ARIC
VCAM1:P19320:OID20396:v1	multiple sclerosis || id:ieu-b-18	ENSG00000162692	HGNC:12663	VCAM1	vascular cell adhesion molecule 1	7412	P19320	0.00375228	1.33113e-05	1.81136e-21	TRUE	UKBB
SeqId_2967_8	Psoriasis || id:GCST90019016	ENSG00000162692	HGNC:12663	VCAM1	vascular cell adhesion molecule 1	7412	P19320	0.00562787	4.04396e-06	8.46843e-09	TRUE	ARIC
VCAM1:P19320:OID20396:v1	Psoriasis || id:GCST90019016	ENSG00000162692	HGNC:12663	VCAM1	vascular cell adhesion molecule 1	7412	P19320	0.00375228	5.44771e-06	1.22269e-16	TRUE	UKBB
SeqId_2967_8	Rheumatoid arthritis || id:ebi-a-GCST002318	ENSG00000162692	HGNC:12663	VCAM1	vascular cell adhesion molecule 1	7412	P19320	0.00562787	0.000157104	5.39845e-07	TRUE	ARIC
VCAM1:P19320:OID20396:v1	Rheumatoid arthritis || id:ebi-a-GCST002318	ENSG00000162692	HGNC:12663	VCAM1	vascular cell adhesion molecule 1	7412	P19320	0.00375228	0.000158309	5.14604e-13	TRUE	UKBB
SeqId_2967_8	Sinusitis || id:J10_CHRONSINUSITIS	ENSG00000162692	HGNC:12663	VCAM1	vascular cell adhesion molecule 1	7412	P19320	0.00562787	8.61146e-06	1.31995e-09	TRUE	ARIC
VCAM1:P19320:OID20396:v1	Sinusitis || id:J10_CHRONSINUSITIS	ENSG00000162692	HGNC:12663	VCAM1	vascular cell adhesion molecule 1	7412	P19320	0.00375228	8.24694e-06	1.31752e-25	TRUE	UKBB
SeqId_2967_8	Systemic lupus erythematosus || id:ebi-a-GCST003156	ENSG00000162692	HGNC:12663	VCAM1	vascular cell adhesion molecule 1	7412	P19320	0.00562787	3.11458e-05	1.47067e-06	TRUE	ARIC
VCAM1:P19320:OID20396:v1	Systemic lupus erythematosus || id:ebi-a-GCST003156	ENSG00000162692	HGNC:12663	VCAM1	vascular cell adhesion molecule 1	7412	P19320	0.00375228	2.144e-05	1.05693e-08	TRUE	UKBB
SeqId_2967_8	Type 1 diabetes || id:ebi-a-GCST010681	ENSG00000162692	HGNC:12663	VCAM1	vascular cell adhesion molecule 1	7412	P19320	0.00562787	6.75928e-06	5.82646e-08	TRUE	ARIC
VCAM1:P19320:OID20396:v1	Type 1 diabetes || id:ebi-a-GCST010681	ENSG00000162692	HGNC:12663	VCAM1	vascular cell adhesion molecule 1	7412	P19320	0.00375228	6.75928e-06	1.2234e-12	TRUE	UKBB
SeqId_2967_8	Ulcerative colitis || id:ebi-a-GCST004133	ENSG00000162692	HGNC:12663	VCAM1	vascular cell adhesion molecule 1	7412	P19320	0.00562787	1.51451e-07	3.57149e-09	TRUE	ARIC
VCAM1:P19320:OID20396:v1	Ulcerative colitis || id:ebi-a-GCST004133	ENSG00000162692	HGNC:12663	VCAM1	vascular cell adhesion molecule 1	7412	P19320	0.00375228	1.37196e-07	5.98617e-18	TRUE	UKBB
SeqId_3311_27	Ankylosing spondylitis || id:M13_ANKYLOSPON	ENSG00000162747	HGNC:3620	FCGR3B	Fc gamma receptor IIIb	2215	O75015	0.0934755	1.32164e-05	1.37156e-150	TRUE	ARIC
3311_27	Ankylosing spondylitis || id:M13_ANKYLOSPON	ENSG00000162747	HGNC:3620	FCGR3B	Fc gamma receptor IIIb	2215	O75015	0.0392473	2.01715e-05	1.20709e-261	TRUE	DECODE
SeqId_3311_27	Ankylosing spondylitis || id:M13_ANKYLOSPON	ENSG00000162747	HGNC:3620	FCGR3B	Fc gamma receptor IIIb	2215	O75015	0.081813	1.32164e-05	1.3906e-190	TRUE	FENLAND
SeqId_3311_27	Asthma || id:ebi-a-GCST90014325	ENSG00000162747	HGNC:3620	FCGR3B	Fc gamma receptor IIIb	2215	O75015	0.0934755	1.85929e-05	1.50509e-151	TRUE	ARIC
3311_27	Asthma || id:ebi-a-GCST90014325	ENSG00000162747	HGNC:3620	FCGR3B	Fc gamma receptor IIIb	2215	O75015	0.0309818	6.77296e-05	1.1909e-205	TRUE	DECODE
SeqId_3311_27	Asthma || id:ebi-a-GCST90014325	ENSG00000162747	HGNC:3620	FCGR3B	Fc gamma receptor IIIb	2215	O75015	0.081813	1.85929e-05	1.06276e-192	TRUE	FENLAND
FCGR3B:O75015:OID20387:v1	Asthma || id:ebi-a-GCST90014325	ENSG00000162747	HGNC:3620	FCGR3B	Fc gamma receptor IIIb	2215	O75015	0.025363	5.88997e-06	4.33061e-180	TRUE	UKBB
SeqId_3311_27	Asthma || id:GCST006862	ENSG00000162747	HGNC:3620	FCGR3B	Fc gamma receptor IIIb	2215	O75015	0.0934755	4.2404e-06	3.81505e-148	TRUE	ARIC
3311_27	Asthma || id:GCST006862	ENSG00000162747	HGNC:3620	FCGR3B	Fc gamma receptor IIIb	2215	O75015	0.0377277	1.77607e-05	3.70227e-225	TRUE	DECODE
SeqId_3311_27	Asthma || id:GCST006862	ENSG00000162747	HGNC:3620	FCGR3B	Fc gamma receptor IIIb	2215	O75015	0.081813	4.2404e-06	2.23058e-185	TRUE	FENLAND
SeqId_3311_27	Crohn's disease || id:ebi-a-GCST004132	ENSG00000162747	HGNC:3620	FCGR3B	Fc gamma receptor IIIb	2215	O75015	0.0934755	4.08806e-05	2.34082e-129	TRUE	ARIC
3311_27	Crohn's disease || id:ebi-a-GCST004132	ENSG00000162747	HGNC:3620	FCGR3B	Fc gamma receptor IIIb	2215	O75015	0.0392473	0.000251555	5.52498e-142	TRUE	DECODE
SeqId_3311_27	Crohn's disease || id:ebi-a-GCST004132	ENSG00000162747	HGNC:3620	FCGR3B	Fc gamma receptor IIIb	2215	O75015	0.081813	4.08806e-05	2.15079e-154	TRUE	FENLAND
SeqId_3311_27	Eczema || id:GCST90244787	ENSG00000162747	HGNC:3620	FCGR3B	Fc gamma receptor IIIb	2215	O75015	0.0934755	1.26514e-06	4.92469e-156	TRUE	ARIC
3311_27	Eczema || id:GCST90244787	ENSG00000162747	HGNC:3620	FCGR3B	Fc gamma receptor IIIb	2215	O75015	0.0392473	5.73719e-06	1.27486e-292	TRUE	DECODE
SeqId_3311_27	Eczema || id:GCST90244787	ENSG00000162747	HGNC:3620	FCGR3B	Fc gamma receptor IIIb	2215	O75015	0.081813	1.26514e-06	1.4124e-199	TRUE	FENLAND
FCGR3B:O75015:OID20387:v1	Eczema || id:GCST90244787	ENSG00000162747	HGNC:3620	FCGR3B	Fc gamma receptor IIIb	2215	O75015	0.025363	2.77419e-07	1.9257e-192	TRUE	UKBB
SeqId_3311_27	Eczema || id:L12_ATOPIC	ENSG00000162747	HGNC:3620	FCGR3B	Fc gamma receptor IIIb	2215	O75015	0.0934755	1.4456e-06	7.96639e-154	TRUE	ARIC
3311_27	Eczema || id:L12_ATOPIC	ENSG00000162747	HGNC:3620	FCGR3B	Fc gamma receptor IIIb	2215	O75015	0.0392473	8.80088e-06	7.02773e-273	TRUE	DECODE
SeqId_3311_27	Eczema || id:L12_ATOPIC	ENSG00000162747	HGNC:3620	FCGR3B	Fc gamma receptor IIIb	2215	O75015	0.081813	1.4456e-06	1.87374e-195	TRUE	FENLAND
SeqId_3311_27	Eosinophilic esophagitis || id:GCST90027899	ENSG00000162747	HGNC:3620	FCGR3B	Fc gamma receptor IIIb	2215	O75015	0.0934755	6.01574e-05	1.04151e-103	TRUE	ARIC
3311_27	Eosinophilic esophagitis || id:GCST90027899	ENSG00000162747	HGNC:3620	FCGR3B	Fc gamma receptor IIIb	2215	O75015	0.0392473	6.94388e-05	5.20866e-89	TRUE	DECODE
SeqId_3311_27	Eosinophilic esophagitis || id:GCST90027899	ENSG00000162747	HGNC:3620	FCGR3B	Fc gamma receptor IIIb	2215	O75015	0.081813	6.01574e-05	3.2952e-115	TRUE	FENLAND
SeqId_3311_27	Inflammatory bowel disease || id:ebi-a-GCST004131	ENSG00000162747	HGNC:3620	FCGR3B	Fc gamma receptor IIIb	2215	O75015	0.0934755	0.000287169	4.68447e-127	TRUE	ARIC
3311_27	Inflammatory bowel disease || id:ebi-a-GCST004131	ENSG00000162747	HGNC:3620	FCGR3B	Fc gamma receptor IIIb	2215	O75015	0.0392473	0.000492946	3.18753e-156	TRUE	DECODE
SeqId_3311_27	Inflammatory bowel disease || id:ebi-a-GCST004131	ENSG00000162747	HGNC:3620	FCGR3B	Fc gamma receptor IIIb	2215	O75015	0.081813	0.000287169	6.66981e-154	TRUE	FENLAND
SeqId_3311_27	Juvenile idiopathic arthritis || id:GCST90010715	ENSG00000162747	HGNC:3620	FCGR3B	Fc gamma receptor IIIb	2215	O75015	0.0934755	8.99923e-05	2.53836e-95	TRUE	ARIC
3311_27	Juvenile idiopathic arthritis || id:GCST90010715	ENSG00000162747	HGNC:3620	FCGR3B	Fc gamma receptor IIIb	2215	O75015	0.0392473	0.00045555	1.31532e-66	TRUE	DECODE
SeqId_3311_27	Juvenile idiopathic arthritis || id:GCST90010715	ENSG00000162747	HGNC:3620	FCGR3B	Fc gamma receptor IIIb	2215	O75015	0.081813	8.99923e-05	1.10407e-103	TRUE	FENLAND
SeqId_3311_27	multiple sclerosis || id:ieu-b-18	ENSG00000162747	HGNC:3620	FCGR3B	Fc gamma receptor IIIb	2215	O75015	0.0934755	6.29283e-06	6.21551e-147	TRUE	ARIC
3311_27	multiple sclerosis || id:ieu-b-18	ENSG00000162747	HGNC:3620	FCGR3B	Fc gamma receptor IIIb	2215	O75015	0.0392473	3.58517e-05	1.84322e-225	TRUE	DECODE
SeqId_3311_27	multiple sclerosis || id:ieu-b-18	ENSG00000162747	HGNC:3620	FCGR3B	Fc gamma receptor IIIb	2215	O75015	0.081813	6.29283e-06	2.23412e-183	TRUE	FENLAND
SeqId_3311_27	Psoriasis || id:GCST90019016	ENSG00000162747	HGNC:3620	FCGR3B	Fc gamma receptor IIIb	2215	O75015	0.0934755	2.86352e-05	5.86964e-132	TRUE	ARIC
3311_27	Psoriasis || id:GCST90019016	ENSG00000162747	HGNC:3620	FCGR3B	Fc gamma receptor IIIb	2215	O75015	0.0392473	2.20175e-05	3.57857e-166	TRUE	DECODE
SeqId_3311_27	Psoriasis || id:GCST90019016	ENSG00000162747	HGNC:3620	FCGR3B	Fc gamma receptor IIIb	2215	O75015	0.081813	2.86352e-05	2.13803e-158	TRUE	FENLAND
SeqId_3311_27	Rheumatoid arthritis || id:ebi-a-GCST002318	ENSG00000162747	HGNC:3620	FCGR3B	Fc gamma receptor IIIb	2215	O75015	0.0934755	0.000244886	1.62634e-127	TRUE	ARIC
3311_27	Rheumatoid arthritis || id:ebi-a-GCST002318	ENSG00000162747	HGNC:3620	FCGR3B	Fc gamma receptor IIIb	2215	O75015	0.0392473	0.000324541	8.55332e-161	TRUE	DECODE
SeqId_3311_27	Rheumatoid arthritis || id:ebi-a-GCST002318	ENSG00000162747	HGNC:3620	FCGR3B	Fc gamma receptor IIIb	2215	O75015	0.081813	0.000244886	2.98949e-154	TRUE	FENLAND
SeqId_3311_27	Sinusitis || id:J10_CHRONSINUSITIS	ENSG00000162747	HGNC:3620	FCGR3B	Fc gamma receptor IIIb	2215	O75015	0.0934755	2.65208e-08	7.88168e-155	TRUE	ARIC
3311_27	Sinusitis || id:J10_CHRONSINUSITIS	ENSG00000162747	HGNC:3620	FCGR3B	Fc gamma receptor IIIb	2215	O75015	0.0392473	1.17924e-06	4.72226e-278	TRUE	DECODE
SeqId_3311_27	Sinusitis || id:J10_CHRONSINUSITIS	ENSG00000162747	HGNC:3620	FCGR3B	Fc gamma receptor IIIb	2215	O75015	0.081813	2.65208e-08	7.91395e-197	TRUE	FENLAND
SeqId_3311_27	Systemic lupus erythematosus || id:ebi-a-GCST003156	ENSG00000162747	HGNC:3620	FCGR3B	Fc gamma receptor IIIb	2215	O75015	0.0934755	0.000370091	1.26933e-93	TRUE	ARIC
3311_27	Systemic lupus erythematosus || id:ebi-a-GCST003156	ENSG00000162747	HGNC:3620	FCGR3B	Fc gamma receptor IIIb	2215	O75015	0.0392473	0.00103712	9.40356e-65	TRUE	DECODE
SeqId_3311_27	Systemic lupus erythematosus || id:ebi-a-GCST003156	ENSG00000162747	HGNC:3620	FCGR3B	Fc gamma receptor IIIb	2215	O75015	0.081813	0.000370091	1.39586e-102	TRUE	FENLAND
SeqId_3311_27	Type 1 diabetes || id:ebi-a-GCST010681	ENSG00000162747	HGNC:3620	FCGR3B	Fc gamma receptor IIIb	2215	O75015	0.0934755	2.54366e-05	2.14075e-119	TRUE	ARIC
3311_27	Type 1 diabetes || id:ebi-a-GCST010681	ENSG00000162747	HGNC:3620	FCGR3B	Fc gamma receptor IIIb	2215	O75015	0.0413749	0.00013177	2.04898e-122	TRUE	DECODE
SeqId_3311_27	Type 1 diabetes || id:ebi-a-GCST010681	ENSG00000162747	HGNC:3620	FCGR3B	Fc gamma receptor IIIb	2215	O75015	0.081813	2.54366e-05	4.45076e-138	TRUE	FENLAND
SeqId_3311_27	Ulcerative colitis || id:ebi-a-GCST004133	ENSG00000162747	HGNC:3620	FCGR3B	Fc gamma receptor IIIb	2215	O75015	0.0934755	0.000543255	5.35092e-118	TRUE	ARIC
3311_27	Ulcerative colitis || id:ebi-a-GCST004133	ENSG00000162747	HGNC:3620	FCGR3B	Fc gamma receptor IIIb	2215	O75015	0.0392473	0.000777356	6.56031e-132	TRUE	DECODE
SeqId_3311_27	Ulcerative colitis || id:ebi-a-GCST004133	ENSG00000162747	HGNC:3620	FCGR3B	Fc gamma receptor IIIb	2215	O75015	0.081813	0.000543255	1.26681e-140	TRUE	FENLAND
SeqId_3820_68	Ankylosing spondylitis || id:M13_ANKYLOSPON	ENSG00000162889	HGNC:6887	MAPKAPK2	MAPK activated protein kinase 2	9261	P49137	0.0470409	5.55733e-06	1.93867e-74	TRUE	ARIC
3820_68	Ankylosing spondylitis || id:M13_ANKYLOSPON	ENSG00000162889	HGNC:6887	MAPKAPK2	MAPK activated protein kinase 2	9261	P49137	0.0133873	5.78198e-06	2.34289e-89	TRUE	DECODE
SeqId_3820_68	Ankylosing spondylitis || id:M13_ANKYLOSPON	ENSG00000162889	HGNC:6887	MAPKAPK2	MAPK activated protein kinase 2	9261	P49137	0.0530205	5.50576e-06	2.50715e-122	TRUE	FENLAND
MAPKAPK2:P49137:OID31293:v1	Ankylosing spondylitis || id:M13_ANKYLOSPON	ENSG00000162889	HGNC:6887	MAPKAPK2	MAPK activated protein kinase 2	9261	P49137	0.00895137	5.51006e-06	5.41651e-60	TRUE	UKBB
SeqId_3820_68	Asthma || id:ebi-a-GCST90014325	ENSG00000162889	HGNC:6887	MAPKAPK2	MAPK activated protein kinase 2	9261	P49137	0.0470409	1.01278e-06	3.88462e-76	TRUE	ARIC
3820_68	Asthma || id:ebi-a-GCST90014325	ENSG00000162889	HGNC:6887	MAPKAPK2	MAPK activated protein kinase 2	9261	P49137	0.0133873	1.85079e-06	2.11255e-95	TRUE	DECODE
SeqId_3820_68	Asthma || id:ebi-a-GCST90014325	ENSG00000162889	HGNC:6887	MAPKAPK2	MAPK activated protein kinase 2	9261	P49137	0.0530205	1.36559e-06	1.71882e-125	TRUE	FENLAND
MAPKAPK2:P49137:OID31293:v1	Asthma || id:ebi-a-GCST90014325	ENSG00000162889	HGNC:6887	MAPKAPK2	MAPK activated protein kinase 2	9261	P49137	0.00895137	1.23664e-06	1.52101e-64	TRUE	UKBB
SeqId_3820_68	Asthma || id:GCST006862	ENSG00000162889	HGNC:6887	MAPKAPK2	MAPK activated protein kinase 2	9261	P49137	0.0470409	9.09259e-09	5.28398e-74	TRUE	ARIC
3820_68	Asthma || id:GCST006862	ENSG00000162889	HGNC:6887	MAPKAPK2	MAPK activated protein kinase 2	9261	P49137	0.0106027	9.09259e-09	3.63535e-66	TRUE	DECODE
SeqId_3820_68	Asthma || id:GCST006862	ENSG00000162889	HGNC:6887	MAPKAPK2	MAPK activated protein kinase 2	9261	P49137	0.0530205	5.82256e-06	1.11696e-117	TRUE	FENLAND
SeqId_3820_68	Crohn's disease || id:ebi-a-GCST004132	ENSG00000162889	HGNC:6887	MAPKAPK2	MAPK activated protein kinase 2	9261	P49137	0.0470409	0.000142716	9.89486e-60	TRUE	ARIC
3820_68	Crohn's disease || id:ebi-a-GCST004132	ENSG00000162889	HGNC:6887	MAPKAPK2	MAPK activated protein kinase 2	9261	P49137	0.0133873	0.000159625	7.44844e-46	TRUE	DECODE
SeqId_3820_68	Crohn's disease || id:ebi-a-GCST004132	ENSG00000162889	HGNC:6887	MAPKAPK2	MAPK activated protein kinase 2	9261	P49137	0.0530205	0.000150649	8.57147e-93	TRUE	FENLAND
SeqId_3820_68	Eczema || id:GCST90244787	ENSG00000162889	HGNC:6887	MAPKAPK2	MAPK activated protein kinase 2	9261	P49137	0.0470409	2.02808e-06	1.54263e-76	TRUE	ARIC
3820_68	Eczema || id:GCST90244787	ENSG00000162889	HGNC:6887	MAPKAPK2	MAPK activated protein kinase 2	9261	P49137	0.0133873	2.1939e-06	2.66016e-99	TRUE	DECODE
SeqId_3820_68	Eczema || id:GCST90244787	ENSG00000162889	HGNC:6887	MAPKAPK2	MAPK activated protein kinase 2	9261	P49137	0.0530205	2.14576e-06	7.33194e-127	TRUE	FENLAND
MAPKAPK2:P49137:OID31293:v1	Eczema || id:GCST90244787	ENSG00000162889	HGNC:6887	MAPKAPK2	MAPK activated protein kinase 2	9261	P49137	0.00895137	1.99437e-06	6.7958e-67	TRUE	UKBB
SeqId_3820_68	Eczema || id:L12_ATOPIC	ENSG00000162889	HGNC:6887	MAPKAPK2	MAPK activated protein kinase 2	9261	P49137	0.0470409	2.48823e-05	3.98514e-73	TRUE	ARIC
3820_68	Eczema || id:L12_ATOPIC	ENSG00000162889	HGNC:6887	MAPKAPK2	MAPK activated protein kinase 2	9261	P49137	0.0133873	3.17012e-05	1.00862e-86	TRUE	DECODE
SeqId_3820_68	Eczema || id:L12_ATOPIC	ENSG00000162889	HGNC:6887	MAPKAPK2	MAPK activated protein kinase 2	9261	P49137	0.0530205	2.49311e-05	1.21451e-120	TRUE	FENLAND
MAPKAPK2:P49137:OID31293:v1	Eczema || id:L12_ATOPIC	ENSG00000162889	HGNC:6887	MAPKAPK2	MAPK activated protein kinase 2	9261	P49137	0.00895137	2.49284e-05	3.21094e-58	TRUE	UKBB
SeqId_3820_68	Eosinophilic esophagitis || id:GCST90027899	ENSG00000162889	HGNC:6887	MAPKAPK2	MAPK activated protein kinase 2	9261	P49137	0.0470409	0.000100946	2.47877e-49	TRUE	ARIC
3820_68	Eosinophilic esophagitis || id:GCST90027899	ENSG00000162889	HGNC:6887	MAPKAPK2	MAPK activated protein kinase 2	9261	P49137	0.0133873	0.000111992	4.66803e-28	TRUE	DECODE
SeqId_3820_68	Eosinophilic esophagitis || id:GCST90027899	ENSG00000162889	HGNC:6887	MAPKAPK2	MAPK activated protein kinase 2	9261	P49137	0.0530205	9.8547e-05	1.64118e-71	TRUE	FENLAND
SeqId_3820_68	Inflammatory bowel disease || id:ebi-a-GCST004131	ENSG00000162889	HGNC:6887	MAPKAPK2	MAPK activated protein kinase 2	9261	P49137	0.0470409	0.00035946	9.73738e-59	TRUE	ARIC
3820_68	Inflammatory bowel disease || id:ebi-a-GCST004131	ENSG00000162889	HGNC:6887	MAPKAPK2	MAPK activated protein kinase 2	9261	P49137	0.0133873	0.000364118	1.43048e-47	TRUE	DECODE
SeqId_3820_68	Inflammatory bowel disease || id:ebi-a-GCST004131	ENSG00000162889	HGNC:6887	MAPKAPK2	MAPK activated protein kinase 2	9261	P49137	0.0530205	0.000373485	1.98954e-93	TRUE	FENLAND
SeqId_3820_68	Juvenile idiopathic arthritis || id:GCST90010715	ENSG00000162889	HGNC:6887	MAPKAPK2	MAPK activated protein kinase 2	9261	P49137	0.0470409	0.000117977	1.4466e-45	TRUE	ARIC
3820_68	Juvenile idiopathic arthritis || id:GCST90010715	ENSG00000162889	HGNC:6887	MAPKAPK2	MAPK activated protein kinase 2	9261	P49137	0.0133873	0.000124025	5.59867e-24	TRUE	DECODE
SeqId_3820_68	Juvenile idiopathic arthritis || id:GCST90010715	ENSG00000162889	HGNC:6887	MAPKAPK2	MAPK activated protein kinase 2	9261	P49137	0.0530205	0.000114735	9.61609e-65	TRUE	FENLAND
SeqId_3820_68	multiple sclerosis || id:ieu-b-18	ENSG00000162889	HGNC:6887	MAPKAPK2	MAPK activated protein kinase 2	9261	P49137	0.0470409	2.60172e-07	2.43107e-73	TRUE	ARIC
3820_68	multiple sclerosis || id:ieu-b-18	ENSG00000162889	HGNC:6887	MAPKAPK2	MAPK activated protein kinase 2	9261	P49137	0.0133873	2.55248e-06	2.08738e-79	TRUE	DECODE
SeqId_3820_68	multiple sclerosis || id:ieu-b-18	ENSG00000162889	HGNC:6887	MAPKAPK2	MAPK activated protein kinase 2	9261	P49137	0.0530205	2.20302e-07	1.06416e-118	TRUE	FENLAND
SeqId_3820_68	Psoriasis || id:GCST90019016	ENSG00000162889	HGNC:6887	MAPKAPK2	MAPK activated protein kinase 2	9261	P49137	0.0470409	6.94327e-07	6.09343e-67	TRUE	ARIC
3820_68	Psoriasis || id:GCST90019016	ENSG00000162889	HGNC:6887	MAPKAPK2	MAPK activated protein kinase 2	9261	P49137	0.0133873	9.05675e-06	1.0897e-56	TRUE	DECODE
SeqId_3820_68	Psoriasis || id:GCST90019016	ENSG00000162889	HGNC:6887	MAPKAPK2	MAPK activated protein kinase 2	9261	P49137	0.0530205	2.97817e-07	1.53608e-104	TRUE	FENLAND
SeqId_3820_68	Rheumatoid arthritis || id:ebi-a-GCST002318	ENSG00000162889	HGNC:6887	MAPKAPK2	MAPK activated protein kinase 2	9261	P49137	0.0470409	1.92255e-06	9.13666e-69	TRUE	ARIC
3820_68	Rheumatoid arthritis || id:ebi-a-GCST002318	ENSG00000162889	HGNC:6887	MAPKAPK2	MAPK activated protein kinase 2	9261	P49137	0.0133873	2.5024e-05	8.79391e-61	TRUE	DECODE
SeqId_3820_68	Rheumatoid arthritis || id:ebi-a-GCST002318	ENSG00000162889	HGNC:6887	MAPKAPK2	MAPK activated protein kinase 2	9261	P49137	0.0530205	3.97889e-07	2.91021e-109	TRUE	FENLAND
SeqId_3820_68	Sinusitis || id:J10_CHRONSINUSITIS	ENSG00000162889	HGNC:6887	MAPKAPK2	MAPK activated protein kinase 2	9261	P49137	0.0470409	6.36008e-06	9.10628e-75	TRUE	ARIC
3820_68	Sinusitis || id:J10_CHRONSINUSITIS	ENSG00000162889	HGNC:6887	MAPKAPK2	MAPK activated protein kinase 2	9261	P49137	0.0133873	6.36088e-06	1.47655e-91	TRUE	DECODE
SeqId_3820_68	Sinusitis || id:J10_CHRONSINUSITIS	ENSG00000162889	HGNC:6887	MAPKAPK2	MAPK activated protein kinase 2	9261	P49137	0.0530205	6.43232e-06	3.38676e-123	TRUE	FENLAND
MAPKAPK2:P49137:OID31293:v1	Sinusitis || id:J10_CHRONSINUSITIS	ENSG00000162889	HGNC:6887	MAPKAPK2	MAPK activated protein kinase 2	9261	P49137	0.00895137	6.43489e-06	2.41536e-61	TRUE	UKBB
SeqId_3820_68	Systemic lupus erythematosus || id:ebi-a-GCST003156	ENSG00000162889	HGNC:6887	MAPKAPK2	MAPK activated protein kinase 2	9261	P49137	0.0470409	6.58292e-05	7.4335e-49	TRUE	ARIC
3820_68	Systemic lupus erythematosus || id:ebi-a-GCST003156	ENSG00000162889	HGNC:6887	MAPKAPK2	MAPK activated protein kinase 2	9261	P49137	0.0133873	6.75271e-05	1.29664e-27	TRUE	DECODE
SeqId_3820_68	Systemic lupus erythematosus || id:ebi-a-GCST003156	ENSG00000162889	HGNC:6887	MAPKAPK2	MAPK activated protein kinase 2	9261	P49137	0.0530205	8.43967e-05	1.82175e-69	TRUE	FENLAND
SeqId_3820_68	Type 1 diabetes || id:ebi-a-GCST010681	ENSG00000162889	HGNC:6887	MAPKAPK2	MAPK activated protein kinase 2	9261	P49137	0.0470409	1.73393e-06	2.83166e-60	TRUE	ARIC
3820_68	Type 1 diabetes || id:ebi-a-GCST010681	ENSG00000162889	HGNC:6887	MAPKAPK2	MAPK activated protein kinase 2	9261	P49137	0.0133873	0.000249156	7.12065e-34	TRUE	DECODE
SeqId_3820_68	Type 1 diabetes || id:ebi-a-GCST010681	ENSG00000162889	HGNC:6887	MAPKAPK2	MAPK activated protein kinase 2	9261	P49137	0.0530205	1.7126e-06	1.9457e-90	TRUE	FENLAND
MAPKAPK2:P49137:OID31293:v1	Type 1 diabetes || id:ebi-a-GCST010681	ENSG00000162889	HGNC:6887	MAPKAPK2	MAPK activated protein kinase 2	9261	P49137	0.00895137	2.62661e-06	1.64831e-29	TRUE	UKBB
SeqId_3820_68	Ulcerative colitis || id:ebi-a-GCST004133	ENSG00000162889	HGNC:6887	MAPKAPK2	MAPK activated protein kinase 2	9261	P49137	0.0470409	0.000439754	7.65251e-56	TRUE	ARIC
3820_68	Ulcerative colitis || id:ebi-a-GCST004133	ENSG00000162889	HGNC:6887	MAPKAPK2	MAPK activated protein kinase 2	9261	P49137	0.0133873	0.000440553	2.52974e-41	TRUE	DECODE
SeqId_3820_68	Ulcerative colitis || id:ebi-a-GCST004133	ENSG00000162889	HGNC:6887	MAPKAPK2	MAPK activated protein kinase 2	9261	P49137	0.0530205	0.000469421	1.67327e-87	TRUE	FENLAND
SeqId_12549_33	Ankylosing spondylitis || id:M13_ANKYLOSPON	ENSG00000163106	HGNC:17890	HPGDS	hematopoietic prostaglandin D synthase	27306	O60760	0.119025	9.91323e-08	6.10863e-199	TRUE	ARIC
12549_33	Ankylosing spondylitis || id:M13_ANKYLOSPON	ENSG00000163106	HGNC:17890	HPGDS	hematopoietic prostaglandin D synthase	27306	O60760	0.0943927	7.07222e-06	0	TRUE	DECODE
SeqId_12549_33	Ankylosing spondylitis || id:M13_ANKYLOSPON	ENSG00000163106	HGNC:17890	HPGDS	hematopoietic prostaglandin D synthase	27306	O60760	0.14326	3.26298e-06	0	TRUE	FENLAND
HPGDS:O60760:OID21266:v1	Ankylosing spondylitis || id:M13_ANKYLOSPON	ENSG00000163106	HGNC:17890	HPGDS	hematopoietic prostaglandin D synthase	27306	O60760	0.025363	2.22424e-07	8.00777e-176	TRUE	UKBB
SeqId_12549_33	Asthma || id:ebi-a-GCST90014325	ENSG00000163106	HGNC:17890	HPGDS	hematopoietic prostaglandin D synthase	27306	O60760	0.119025	5.23213e-08	3.61038e-201	TRUE	ARIC
12549_33	Asthma || id:ebi-a-GCST90014325	ENSG00000163106	HGNC:17890	HPGDS	hematopoietic prostaglandin D synthase	27306	O60760	0.0943927	9.44913e-06	0	TRUE	DECODE
SeqId_12549_33	Asthma || id:ebi-a-GCST90014325	ENSG00000163106	HGNC:17890	HPGDS	hematopoietic prostaglandin D synthase	27306	O60760	0.14326	1.62983e-07	0	TRUE	FENLAND
HPGDS:O60760:OID21266:v1	Asthma || id:ebi-a-GCST90014325	ENSG00000163106	HGNC:17890	HPGDS	hematopoietic prostaglandin D synthase	27306	O60760	0.025363	1.01617e-08	2.30589e-185	TRUE	UKBB
SeqId_12549_33	Asthma || id:GCST006862	ENSG00000163106	HGNC:17890	HPGDS	hematopoietic prostaglandin D synthase	27306	O60760	0.119025	6.57838e-06	2.27674e-191	TRUE	ARIC
12549_33	Asthma || id:GCST006862	ENSG00000163106	HGNC:17890	HPGDS	hematopoietic prostaglandin D synthase	27306	O60760	0.0630303	8.13692e-06	0	TRUE	DECODE
SeqId_12549_33	Asthma || id:GCST006862	ENSG00000163106	HGNC:17890	HPGDS	hematopoietic prostaglandin D synthase	27306	O60760	0.081813	2.7011e-06	6.70523e-186	TRUE	FENLAND
HPGDS:O60760:OID21266:v1	Asthma || id:GCST006862	ENSG00000163106	HGNC:17890	HPGDS	hematopoietic prostaglandin D synthase	27306	O60760	0.025363	5.00222e-07	9.8955e-157	TRUE	UKBB
SeqId_12549_33	Crohn's disease || id:ebi-a-GCST004132	ENSG00000163106	HGNC:17890	HPGDS	hematopoietic prostaglandin D synthase	27306	O60760	0.119025	1.97772e-05	6.66398e-170	TRUE	ARIC
12549_33	Crohn's disease || id:ebi-a-GCST004132	ENSG00000163106	HGNC:17890	HPGDS	hematopoietic prostaglandin D synthase	27306	O60760	0.0885613	0.000283104	0	TRUE	DECODE
SeqId_12549_33	Crohn's disease || id:ebi-a-GCST004132	ENSG00000163106	HGNC:17890	HPGDS	hematopoietic prostaglandin D synthase	27306	O60760	0.14326	2.29089e-05	9.48211e-287	TRUE	FENLAND
HPGDS:O60760:OID21266:v1	Crohn's disease || id:ebi-a-GCST004132	ENSG00000163106	HGNC:17890	HPGDS	hematopoietic prostaglandin D synthase	27306	O60760	0.025363	2.82254e-05	4.484e-101	TRUE	UKBB
SeqId_12549_33	Eczema || id:GCST90244787	ENSG00000163106	HGNC:17890	HPGDS	hematopoietic prostaglandin D synthase	27306	O60760	0.119025	3.08042e-07	1.20888e-202	TRUE	ARIC
12549_33	Eczema || id:GCST90244787	ENSG00000163106	HGNC:17890	HPGDS	hematopoietic prostaglandin D synthase	27306	O60760	0.0885613	2.30355e-06	0	TRUE	DECODE
SeqId_12549_33	Eczema || id:GCST90244787	ENSG00000163106	HGNC:17890	HPGDS	hematopoietic prostaglandin D synthase	27306	O60760	0.14326	1.07272e-06	0	TRUE	FENLAND
HPGDS:O60760:OID21266:v1	Eczema || id:GCST90244787	ENSG00000163106	HGNC:17890	HPGDS	hematopoietic prostaglandin D synthase	27306	O60760	0.025363	1.946e-06	2.20723e-190	TRUE	UKBB
SeqId_12549_33	Eczema || id:L12_ATOPIC	ENSG00000163106	HGNC:17890	HPGDS	hematopoietic prostaglandin D synthase	27306	O60760	0.119025	1.54716e-05	3.66762e-196	TRUE	ARIC
12549_33	Eczema || id:L12_ATOPIC	ENSG00000163106	HGNC:17890	HPGDS	hematopoietic prostaglandin D synthase	27306	O60760	0.0943927	2.95116e-05	0	TRUE	DECODE
SeqId_12549_33	Eczema || id:L12_ATOPIC	ENSG00000163106	HGNC:17890	HPGDS	hematopoietic prostaglandin D synthase	27306	O60760	0.14326	1.29513e-05	0	TRUE	FENLAND
HPGDS:O60760:OID21266:v1	Eczema || id:L12_ATOPIC	ENSG00000163106	HGNC:17890	HPGDS	hematopoietic prostaglandin D synthase	27306	O60760	0.025363	1.31573e-05	1.27289e-173	TRUE	UKBB
SeqId_12549_33	Eosinophilic esophagitis || id:GCST90027899	ENSG00000163106	HGNC:17890	HPGDS	hematopoietic prostaglandin D synthase	27306	O60760	0.119025	0.000283379	5.06549e-128	TRUE	ARIC
12549_33	Eosinophilic esophagitis || id:GCST90027899	ENSG00000163106	HGNC:17890	HPGDS	hematopoietic prostaglandin D synthase	27306	O60760	0.0943927	0.00205755	5.91215e-176	TRUE	DECODE
SeqId_12549_33	Eosinophilic esophagitis || id:GCST90027899	ENSG00000163106	HGNC:17890	HPGDS	hematopoietic prostaglandin D synthase	27306	O60760	0.14326	0.000428915	1.18844e-198	TRUE	FENLAND
HPGDS:O60760:OID21266:v1	Eosinophilic esophagitis || id:GCST90027899	ENSG00000163106	HGNC:17890	HPGDS	hematopoietic prostaglandin D synthase	27306	O60760	0.025363	0.000285876	1.49641e-50	TRUE	UKBB
SeqId_12549_33	Inflammatory bowel disease || id:ebi-a-GCST004131	ENSG00000163106	HGNC:17890	HPGDS	hematopoietic prostaglandin D synthase	27306	O60760	0.119025	4.85914e-05	3.2538e-176	TRUE	ARIC
12549_33	Inflammatory bowel disease || id:ebi-a-GCST004131	ENSG00000163106	HGNC:17890	HPGDS	hematopoietic prostaglandin D synthase	27306	O60760	0.0885613	0.000224004	0	TRUE	DECODE
SeqId_12549_33	Inflammatory bowel disease || id:ebi-a-GCST004131	ENSG00000163106	HGNC:17890	HPGDS	hematopoietic prostaglandin D synthase	27306	O60760	0.14326	5.33292e-05	6.14276e-304	TRUE	FENLAND
HPGDS:O60760:OID21266:v1	Inflammatory bowel disease || id:ebi-a-GCST004131	ENSG00000163106	HGNC:17890	HPGDS	hematopoietic prostaglandin D synthase	27306	O60760	0.025363	5.58433e-05	6.88687e-116	TRUE	UKBB
SeqId_12549_33	Juvenile idiopathic arthritis || id:GCST90010715	ENSG00000163106	HGNC:17890	HPGDS	hematopoietic prostaglandin D synthase	27306	O60760	0.119025	6.55584e-05	5.54397e-125	TRUE	ARIC
12549_33	Juvenile idiopathic arthritis || id:GCST90010715	ENSG00000163106	HGNC:17890	HPGDS	hematopoietic prostaglandin D synthase	27306	O60760	0.0885613	0.000778962	2.93445e-158	TRUE	DECODE
SeqId_12549_33	Juvenile idiopathic arthritis || id:GCST90010715	ENSG00000163106	HGNC:17890	HPGDS	hematopoietic prostaglandin D synthase	27306	O60760	0.14326	6.98081e-05	1.08754e-192	TRUE	FENLAND
HPGDS:O60760:OID21266:v1	Juvenile idiopathic arthritis || id:GCST90010715	ENSG00000163106	HGNC:17890	HPGDS	hematopoietic prostaglandin D synthase	27306	O60760	0.025363	1.70784e-05	3.47461e-51	TRUE	UKBB
SeqId_12549_33	multiple sclerosis || id:ieu-b-18	ENSG00000163106	HGNC:17890	HPGDS	hematopoietic prostaglandin D synthase	27306	O60760	0.119025	3.71661e-06	5.20577e-191	TRUE	ARIC
12549_33	multiple sclerosis || id:ieu-b-18	ENSG00000163106	HGNC:17890	HPGDS	hematopoietic prostaglandin D synthase	27306	O60760	0.0885613	1.20904e-05	0	TRUE	DECODE
SeqId_12549_33	multiple sclerosis || id:ieu-b-18	ENSG00000163106	HGNC:17890	HPGDS	hematopoietic prostaglandin D synthase	27306	O60760	0.14326	1.15149e-05	0	TRUE	FENLAND
HPGDS:O60760:OID21266:v1	multiple sclerosis || id:ieu-b-18	ENSG00000163106	HGNC:17890	HPGDS	hematopoietic prostaglandin D synthase	27306	O60760	0.025363	9.91704e-07	8.31228e-153	TRUE	UKBB
SeqId_12549_33	Psoriasis || id:GCST90019016	ENSG00000163106	HGNC:17890	HPGDS	hematopoietic prostaglandin D synthase	27306	O60760	0.119025	2.86784e-07	6.00013e-176	TRUE	ARIC
12549_33	Psoriasis || id:GCST90019016	ENSG00000163106	HGNC:17890	HPGDS	hematopoietic prostaglandin D synthase	27306	O60760	0.0885613	8.34565e-06	0	TRUE	DECODE
SeqId_12549_33	Psoriasis || id:GCST90019016	ENSG00000163106	HGNC:17890	HPGDS	hematopoietic prostaglandin D synthase	27306	O60760	0.14326	5.42146e-06	9.37026e-296	TRUE	FENLAND
HPGDS:O60760:OID21266:v1	Psoriasis || id:GCST90019016	ENSG00000163106	HGNC:17890	HPGDS	hematopoietic prostaglandin D synthase	27306	O60760	0.025363	4.79519e-06	1.48992e-109	TRUE	UKBB
SeqId_12549_33	Rheumatoid arthritis || id:ebi-a-GCST002318	ENSG00000163106	HGNC:17890	HPGDS	hematopoietic prostaglandin D synthase	27306	O60760	0.119025	0.000101299	2.55216e-172	TRUE	ARIC
12549_33	Rheumatoid arthritis || id:ebi-a-GCST002318	ENSG00000163106	HGNC:17890	HPGDS	hematopoietic prostaglandin D synthase	27306	O60760	0.0885613	0.000205917	0	TRUE	DECODE
SeqId_12549_33	Rheumatoid arthritis || id:ebi-a-GCST002318	ENSG00000163106	HGNC:17890	HPGDS	hematopoietic prostaglandin D synthase	27306	O60760	0.14326	0.00020198	2.53733e-291	TRUE	FENLAND
HPGDS:O60760:OID21266:v1	Rheumatoid arthritis || id:ebi-a-GCST002318	ENSG00000163106	HGNC:17890	HPGDS	hematopoietic prostaglandin D synthase	27306	O60760	0.025363	0.000120886	7.50581e-109	TRUE	UKBB
SeqId_12549_33	Sinusitis || id:J10_CHRONSINUSITIS	ENSG00000163106	HGNC:17890	HPGDS	hematopoietic prostaglandin D synthase	27306	O60760	0.119025	4.87278e-06	4.75347e-198	TRUE	ARIC
12549_33	Sinusitis || id:J10_CHRONSINUSITIS	ENSG00000163106	HGNC:17890	HPGDS	hematopoietic prostaglandin D synthase	27306	O60760	0.0943927	1.48466e-05	0	TRUE	DECODE
SeqId_12549_33	Sinusitis || id:J10_CHRONSINUSITIS	ENSG00000163106	HGNC:17890	HPGDS	hematopoietic prostaglandin D synthase	27306	O60760	0.14326	1.19833e-05	0	TRUE	FENLAND
HPGDS:O60760:OID21266:v1	Sinusitis || id:J10_CHRONSINUSITIS	ENSG00000163106	HGNC:17890	HPGDS	hematopoietic prostaglandin D synthase	27306	O60760	0.025363	4.0441e-06	3.58173e-177	TRUE	UKBB
SeqId_12549_33	Systemic lupus erythematosus || id:ebi-a-GCST003156	ENSG00000163106	HGNC:17890	HPGDS	hematopoietic prostaglandin D synthase	27306	O60760	0.119025	3.78141e-06	2.30029e-135	TRUE	ARIC
12549_33	Systemic lupus erythematosus || id:ebi-a-GCST003156	ENSG00000163106	HGNC:17890	HPGDS	hematopoietic prostaglandin D synthase	27306	O60760	0.0885613	7.76854e-05	2.46443e-198	TRUE	DECODE
SeqId_12549_33	Systemic lupus erythematosus || id:ebi-a-GCST003156	ENSG00000163106	HGNC:17890	HPGDS	hematopoietic prostaglandin D synthase	27306	O60760	0.14326	9.7322e-05	1.12771e-202	TRUE	FENLAND
HPGDS:O60760:OID21266:v1	Systemic lupus erythematosus || id:ebi-a-GCST003156	ENSG00000163106	HGNC:17890	HPGDS	hematopoietic prostaglandin D synthase	27306	O60760	0.025363	2.27766e-06	5.27605e-58	TRUE	UKBB
SeqId_12549_33	Type 1 diabetes || id:ebi-a-GCST010681	ENSG00000163106	HGNC:17890	HPGDS	hematopoietic prostaglandin D synthase	27306	O60760	0.119025	6.41625e-05	2.26045e-152	TRUE	ARIC
12549_33	Type 1 diabetes || id:ebi-a-GCST010681	ENSG00000163106	HGNC:17890	HPGDS	hematopoietic prostaglandin D synthase	27306	O60760	0.0885613	0.000134336	1.62395e-278	TRUE	DECODE
SeqId_12549_33	Type 1 diabetes || id:ebi-a-GCST010681	ENSG00000163106	HGNC:17890	HPGDS	hematopoietic prostaglandin D synthase	27306	O60760	0.14326	7.80934e-05	9.44328e-249	TRUE	FENLAND
HPGDS:O60760:OID21266:v1	Type 1 diabetes || id:ebi-a-GCST010681	ENSG00000163106	HGNC:17890	HPGDS	hematopoietic prostaglandin D synthase	27306	O60760	0.025363	9.35108e-05	1.87733e-74	TRUE	UKBB
SeqId_12549_33	Ulcerative colitis || id:ebi-a-GCST004133	ENSG00000163106	HGNC:17890	HPGDS	hematopoietic prostaglandin D synthase	27306	O60760	0.119025	2.69014e-05	2.03489e-172	TRUE	ARIC
12549_33	Ulcerative colitis || id:ebi-a-GCST004133	ENSG00000163106	HGNC:17890	HPGDS	hematopoietic prostaglandin D synthase	27306	O60760	0.0885613	7.06161e-05	0	TRUE	DECODE
SeqId_12549_33	Ulcerative colitis || id:ebi-a-GCST004133	ENSG00000163106	HGNC:17890	HPGDS	hematopoietic prostaglandin D synthase	27306	O60760	0.14326	4.82381e-05	3.57334e-291	TRUE	FENLAND
HPGDS:O60760:OID21266:v1	Ulcerative colitis || id:ebi-a-GCST004133	ENSG00000163106	HGNC:17890	HPGDS	hematopoietic prostaglandin D synthase	27306	O60760	0.025363	2.9412e-05	4.6796e-107	TRUE	UKBB
SeqId_3181_50	Ankylosing spondylitis || id:M13_ANKYLOSPON	ENSG00000163131	HGNC:2545	CTSS	cathepsin S	1520	P25774	0.119025	1.8182e-06	8.24907e-198	TRUE	ARIC
3181_50	Ankylosing spondylitis || id:M13_ANKYLOSPON	ENSG00000163131	HGNC:2545	CTSS	cathepsin S	1520	P25774	0.025511	1.8182e-06	4.59933e-174	TRUE	DECODE
SeqId_3181_50	Ankylosing spondylitis || id:M13_ANKYLOSPON	ENSG00000163131	HGNC:2545	CTSS	cathepsin S	1520	P25774	0.107326	1.66395e-05	3.59907e-254	TRUE	FENLAND
SeqId_3181_50	Asthma || id:ebi-a-GCST90014325	ENSG00000163131	HGNC:2545	CTSS	cathepsin S	1520	P25774	0.119025	2.28593e-06	9.46442e-200	TRUE	ARIC
3181_50	Asthma || id:ebi-a-GCST90014325	ENSG00000163131	HGNC:2545	CTSS	cathepsin S	1520	P25774	0.025511	2.28593e-06	2.96324e-182	TRUE	DECODE
SeqId_3181_50	Asthma || id:ebi-a-GCST90014325	ENSG00000163131	HGNC:2545	CTSS	cathepsin S	1520	P25774	0.107326	2.43716e-06	4.83053e-262	TRUE	FENLAND
CTSS:P25774:OID21056:v1	Asthma || id:ebi-a-GCST90014325	ENSG00000163131	HGNC:2545	CTSS	cathepsin S	1520	P25774	0.025363	2.24337e-06	3.46134e-182	TRUE	UKBB
SeqId_3181_50	Asthma || id:GCST006862	ENSG00000163131	HGNC:2545	CTSS	cathepsin S	1520	P25774	0.119025	1.01825e-06	5.06766e-193	TRUE	ARIC
3181_50	Asthma || id:GCST006862	ENSG00000163131	HGNC:2545	CTSS	cathepsin S	1520	P25774	0.025511	1.01825e-06	2.35277e-156	TRUE	DECODE
SeqId_3181_50	Asthma || id:GCST006862	ENSG00000163131	HGNC:2545	CTSS	cathepsin S	1520	P25774	0.107326	1.04805e-06	5.29834e-249	TRUE	FENLAND
SeqId_3181_50	Crohn's disease || id:ebi-a-GCST004132	ENSG00000163131	HGNC:2545	CTSS	cathepsin S	1520	P25774	0.119025	5.34213e-07	1.96889e-173	TRUE	ARIC
3181_50	Crohn's disease || id:ebi-a-GCST004132	ENSG00000163131	HGNC:2545	CTSS	cathepsin S	1520	P25774	0.025511	5.34213e-07	2.63394e-107	TRUE	DECODE
SeqId_3181_50	Crohn's disease || id:ebi-a-GCST004132	ENSG00000163131	HGNC:2545	CTSS	cathepsin S	1520	P25774	0.107326	0.000278577	2.03604e-194	TRUE	FENLAND
SeqId_3181_50	Eczema || id:GCST90244787	ENSG00000163131	HGNC:2545	CTSS	cathepsin S	1520	P25774	0.119025	9.0022e-06	6.36428e-200	TRUE	ARIC
3181_50	Eczema || id:GCST90244787	ENSG00000163131	HGNC:2545	CTSS	cathepsin S	1520	P25774	0.025511	9.0022e-06	1.13119e-186	TRUE	DECODE
SeqId_3181_50	Eczema || id:GCST90244787	ENSG00000163131	HGNC:2545	CTSS	cathepsin S	1520	P25774	0.107326	1.50515e-05	5.34537e-262	TRUE	FENLAND
SeqId_3181_50	Eczema || id:L12_ATOPIC	ENSG00000163131	HGNC:2545	CTSS	cathepsin S	1520	P25774	0.119025	1.05714e-05	6.60172e-197	TRUE	ARIC
3181_50	Eczema || id:L12_ATOPIC	ENSG00000163131	HGNC:2545	CTSS	cathepsin S	1520	P25774	0.025511	1.05714e-05	1.43051e-174	TRUE	DECODE
SeqId_3181_50	Eczema || id:L12_ATOPIC	ENSG00000163131	HGNC:2545	CTSS	cathepsin S	1520	P25774	0.107326	1.6661e-05	2.10824e-256	TRUE	FENLAND
SeqId_3181_50	Eosinophilic esophagitis || id:GCST90027899	ENSG00000163131	HGNC:2545	CTSS	cathepsin S	1520	P25774	0.119025	2.92018e-05	1.4532e-136	TRUE	ARIC
3181_50	Eosinophilic esophagitis || id:GCST90027899	ENSG00000163131	HGNC:2545	CTSS	cathepsin S	1520	P25774	0.025511	2.92018e-05	6.46428e-59	TRUE	DECODE
SeqId_3181_50	Eosinophilic esophagitis || id:GCST90027899	ENSG00000163131	HGNC:2545	CTSS	cathepsin S	1520	P25774	0.107326	0.000144262	1.59675e-150	TRUE	FENLAND
SeqId_3181_50	Inflammatory bowel disease || id:ebi-a-GCST004131	ENSG00000163131	HGNC:2545	CTSS	cathepsin S	1520	P25774	0.119025	2.47736e-07	1.15593e-182	TRUE	ARIC
3181_50	Inflammatory bowel disease || id:ebi-a-GCST004131	ENSG00000163131	HGNC:2545	CTSS	cathepsin S	1520	P25774	0.025511	2.47736e-07	8.85641e-127	TRUE	DECODE
SeqId_3181_50	Inflammatory bowel disease || id:ebi-a-GCST004131	ENSG00000163131	HGNC:2545	CTSS	cathepsin S	1520	P25774	0.107326	0.000358991	8.54004e-206	TRUE	FENLAND
SeqId_3181_50	Juvenile idiopathic arthritis || id:GCST90010715	ENSG00000163131	HGNC:2545	CTSS	cathepsin S	1520	P25774	0.119025	0.00011055	2.68683e-123	TRUE	ARIC
3181_50	Juvenile idiopathic arthritis || id:GCST90010715	ENSG00000163131	HGNC:2545	CTSS	cathepsin S	1520	P25774	0.025511	0.00011055	1.86131e-47	TRUE	DECODE
SeqId_3181_50	Juvenile idiopathic arthritis || id:GCST90010715	ENSG00000163131	HGNC:2545	CTSS	cathepsin S	1520	P25774	0.107326	0.000130011	1.54286e-137	TRUE	FENLAND
SeqId_3181_50	multiple sclerosis || id:ieu-b-18	ENSG00000163131	HGNC:2545	CTSS	cathepsin S	1520	P25774	0.119025	1.00967e-06	5.50194e-192	TRUE	ARIC
3181_50	multiple sclerosis || id:ieu-b-18	ENSG00000163131	HGNC:2545	CTSS	cathepsin S	1520	P25774	0.025511	1.00967e-06	5.2336e-153	TRUE	DECODE
SeqId_3181_50	multiple sclerosis || id:ieu-b-18	ENSG00000163131	HGNC:2545	CTSS	cathepsin S	1520	P25774	0.107326	4.31884e-05	4.11647e-239	TRUE	FENLAND
SeqId_3181_50	Psoriasis || id:GCST90019016	ENSG00000163131	HGNC:2545	CTSS	cathepsin S	1520	P25774	0.119025	1.03891e-06	1.76272e-175	TRUE	ARIC
3181_50	Psoriasis || id:GCST90019016	ENSG00000163131	HGNC:2545	CTSS	cathepsin S	1520	P25774	0.025511	1.03891e-06	1.92116e-111	TRUE	DECODE
SeqId_3181_50	Psoriasis || id:GCST90019016	ENSG00000163131	HGNC:2545	CTSS	cathepsin S	1520	P25774	0.107326	7.54698e-06	2.61715e-215	TRUE	FENLAND
SeqId_3181_50	Rheumatoid arthritis || id:ebi-a-GCST002318	ENSG00000163131	HGNC:2545	CTSS	cathepsin S	1520	P25774	0.119025	6.55602e-06	1.04884e-179	TRUE	ARIC
3181_50	Rheumatoid arthritis || id:ebi-a-GCST002318	ENSG00000163131	HGNC:2545	CTSS	cathepsin S	1520	P25774	0.025511	6.55602e-06	1.59147e-121	TRUE	DECODE
SeqId_3181_50	Rheumatoid arthritis || id:ebi-a-GCST002318	ENSG00000163131	HGNC:2545	CTSS	cathepsin S	1520	P25774	0.107326	1.65182e-05	1.51471e-223	TRUE	FENLAND
SeqId_3181_50	Sinusitis || id:J10_CHRONSINUSITIS	ENSG00000163131	HGNC:2545	CTSS	cathepsin S	1520	P25774	0.119025	6.69938e-06	1.24248e-197	TRUE	ARIC
3181_50	Sinusitis || id:J10_CHRONSINUSITIS	ENSG00000163131	HGNC:2545	CTSS	cathepsin S	1520	P25774	0.025511	6.69938e-06	5.04839e-176	TRUE	DECODE
SeqId_3181_50	Sinusitis || id:J10_CHRONSINUSITIS	ENSG00000163131	HGNC:2545	CTSS	cathepsin S	1520	P25774	0.107326	2.10057e-05	1.20805e-255	TRUE	FENLAND
SeqId_3181_50	Systemic lupus erythematosus || id:ebi-a-GCST003156	ENSG00000163131	HGNC:2545	CTSS	cathepsin S	1520	P25774	0.119025	0.000594606	3.71388e-119	TRUE	ARIC
3181_50	Systemic lupus erythematosus || id:ebi-a-GCST003156	ENSG00000163131	HGNC:2545	CTSS	cathepsin S	1520	P25774	0.025511	0.000594606	3.23856e-43	TRUE	DECODE
SeqId_3181_50	Systemic lupus erythematosus || id:ebi-a-GCST003156	ENSG00000163131	HGNC:2545	CTSS	cathepsin S	1520	P25774	0.107326	0.000664877	1.92715e-133	TRUE	FENLAND
SeqId_3181_50	Type 1 diabetes || id:ebi-a-GCST010681	ENSG00000163131	HGNC:2545	CTSS	cathepsin S	1520	P25774	0.119025	0.000311686	3.0718e-144	TRUE	ARIC
3181_50	Type 1 diabetes || id:ebi-a-GCST010681	ENSG00000163131	HGNC:2545	CTSS	cathepsin S	1520	P25774	0.025511	0.000311686	2.99101e-67	TRUE	DECODE
SeqId_3181_50	Type 1 diabetes || id:ebi-a-GCST010681	ENSG00000163131	HGNC:2545	CTSS	cathepsin S	1520	P25774	0.107326	0.00036053	8.20884e-170	TRUE	FENLAND
SeqId_3181_50	Ulcerative colitis || id:ebi-a-GCST004133	ENSG00000163131	HGNC:2545	CTSS	cathepsin S	1520	P25774	0.119025	2.09677e-06	4.97682e-176	TRUE	ARIC
3181_50	Ulcerative colitis || id:ebi-a-GCST004133	ENSG00000163131	HGNC:2545	CTSS	cathepsin S	1520	P25774	0.025511	2.09677e-06	8.40228e-113	TRUE	DECODE
SeqId_3181_50	Ulcerative colitis || id:ebi-a-GCST004133	ENSG00000163131	HGNC:2545	CTSS	cathepsin S	1520	P25774	0.107326	0.000241039	5.39618e-201	TRUE	FENLAND
SeqId_5339_49	Ankylosing spondylitis || id:M13_ANKYLOSPON	ENSG00000163220	HGNC:10499	S100A9	S100 calcium binding protein A9	6280	P06702	0.00929866	1.84221e-06	1.41e-15	TRUE	ARIC
SeqId_5339_49	Asthma || id:ebi-a-GCST90014325	ENSG00000163220	HGNC:10499	S100A9	S100 calcium binding protein A9	6280	P06702	0.00929866	2.63827e-07	5.55337e-16	TRUE	ARIC
SeqId_5339_49	Eczema || id:GCST90244787	ENSG00000163220	HGNC:10499	S100A9	S100 calcium binding protein A9	6280	P06702	0.00929866	1.82403e-06	7.30573e-16	TRUE	ARIC
SeqId_5339_49	Eczema || id:L12_ATOPIC	ENSG00000163220	HGNC:10499	S100A9	S100 calcium binding protein A9	6280	P06702	0.00929866	9.29775e-06	3.64464e-15	TRUE	ARIC
SeqId_5339_49	Sinusitis || id:J10_CHRONSINUSITIS	ENSG00000163220	HGNC:10499	S100A9	S100 calcium binding protein A9	6280	P06702	0.00929866	6.24373e-06	2.51651e-15	TRUE	ARIC
SeqId_5339_49	Type 1 diabetes || id:ebi-a-GCST010681	ENSG00000163220	HGNC:10499	S100A9	S100 calcium binding protein A9	6280	P06702	0.00929866	7.1483e-05	4.14624e-11	TRUE	ARIC
TGFA:P01135:OID20600:v1	Ankylosing spondylitis || id:M13_ANKYLOSPON	ENSG00000163235	HGNC:11765	TGFA	transforming growth factor alpha	7039	P01135	0.00635271	3.63857e-07	1.72518e-44	TRUE	UKBB
TGFA:P01135:OID20600:v1	Asthma || id:ebi-a-GCST90014325	ENSG00000163235	HGNC:11765	TGFA	transforming growth factor alpha	7039	P01135	0.00635271	1.26657e-06	4.87429e-46	TRUE	UKBB
TGFA:P01135:OID20600:v1	Asthma || id:GCST006862	ENSG00000163235	HGNC:11765	TGFA	transforming growth factor alpha	7039	P01135	0.00635271	2.19336e-05	4.47002e-36	TRUE	UKBB
TGFA:P01135:OID20600:v1	Crohn's disease || id:ebi-a-GCST004132	ENSG00000163235	HGNC:11765	TGFA	transforming growth factor alpha	7039	P01135	0.00635271	6.23464e-05	4.53995e-23	TRUE	UKBB
TGFA:P01135:OID20600:v1	Eczema || id:GCST90244787	ENSG00000163235	HGNC:11765	TGFA	transforming growth factor alpha	7039	P01135	0.00635271	3.15399e-06	3.11795e-47	TRUE	UKBB
TGFA:P01135:OID20600:v1	Eczema || id:L12_ATOPIC	ENSG00000163235	HGNC:11765	TGFA	transforming growth factor alpha	7039	P01135	0.00635271	9.55607e-07	3.01133e-45	TRUE	UKBB
TGFA:P01135:OID20600:v1	Eosinophilic esophagitis || id:GCST90027899	ENSG00000163235	HGNC:11765	TGFA	transforming growth factor alpha	7039	P01135	0.00635271	4.09684e-05	2.10015e-14	TRUE	UKBB
TGFA:P01135:OID20600:v1	Inflammatory bowel disease || id:ebi-a-GCST004131	ENSG00000163235	HGNC:11765	TGFA	transforming growth factor alpha	7039	P01135	0.00635271	3.10556e-05	1.23451e-28	TRUE	UKBB
TGFA:P01135:OID20600:v1	Juvenile idiopathic arthritis || id:GCST90010715	ENSG00000163235	HGNC:11765	TGFA	transforming growth factor alpha	7039	P01135	0.00635271	8.24323e-05	9.8889e-12	TRUE	UKBB
TGFA:P01135:OID20600:v1	multiple sclerosis || id:ieu-b-18	ENSG00000163235	HGNC:11765	TGFA	transforming growth factor alpha	7039	P01135	0.00635271	2.11592e-06	2.83393e-38	TRUE	UKBB
TGFA:P01135:OID20600:v1	Psoriasis || id:GCST90019016	ENSG00000163235	HGNC:11765	TGFA	transforming growth factor alpha	7039	P01135	0.00635271	3.65183e-06	7.21252e-28	TRUE	UKBB
TGFA:P01135:OID20600:v1	Rheumatoid arthritis || id:ebi-a-GCST002318	ENSG00000163235	HGNC:11765	TGFA	transforming growth factor alpha	7039	P01135	0.00635271	1.58939e-05	2.55968e-29	TRUE	UKBB
TGFA:P01135:OID20600:v1	Sinusitis || id:J10_CHRONSINUSITIS	ENSG00000163235	HGNC:11765	TGFA	transforming growth factor alpha	7039	P01135	0.00635271	9.81229e-07	3.11249e-45	TRUE	UKBB
TGFA:P01135:OID20600:v1	Systemic lupus erythematosus || id:ebi-a-GCST003156	ENSG00000163235	HGNC:11765	TGFA	transforming growth factor alpha	7039	P01135	0.00635271	0.000138473	6.33493e-12	TRUE	UKBB
TGFA:P01135:OID20600:v1	Type 1 diabetes || id:ebi-a-GCST010681	ENSG00000163235	HGNC:11765	TGFA	transforming growth factor alpha	7039	P01135	0.00635271	0.000103647	3.51463e-17	TRUE	UKBB
TGFA:P01135:OID20600:v1	Ulcerative colitis || id:ebi-a-GCST004133	ENSG00000163235	HGNC:11765	TGFA	transforming growth factor alpha	7039	P01135	0.00635271	1.7968e-06	9.91892e-29	TRUE	UKBB
SeqId_7813_6	Ankylosing spondylitis || id:M13_ANKYLOSPON	ENSG00000163283	HGNC:439	ALPP	alkaline phosphatase, placental	250	P05187	0.0560415	3.21676e-06	1.93623e-89	TRUE	ARIC
SeqId_7813_6	Ankylosing spondylitis || id:M13_ANKYLOSPON	ENSG00000163283	HGNC:439	ALPP	alkaline phosphatase, placental	250	P05187	0.117372	9.16261e-06	8.60497e-282	TRUE	FENLAND
ALPP:P05187:OID21383:v1	Ankylosing spondylitis || id:M13_ANKYLOSPON	ENSG00000163283	HGNC:439	ALPP	alkaline phosphatase, placental	250	P05187	0.025363	3.23878e-06	5.9346e-173	TRUE	UKBB
SeqId_7813_6	Asthma || id:ebi-a-GCST90014325	ENSG00000163283	HGNC:439	ALPP	alkaline phosphatase, placental	250	P05187	0.0560415	5.66935e-06	5.91635e-90	TRUE	ARIC
SeqId_7813_6	Asthma || id:ebi-a-GCST90014325	ENSG00000163283	HGNC:439	ALPP	alkaline phosphatase, placental	250	P05187	0.105793	7.83045e-06	3.83511e-256	TRUE	FENLAND
ALPP:P05187:OID21383:v1	Asthma || id:ebi-a-GCST90014325	ENSG00000163283	HGNC:439	ALPP	alkaline phosphatase, placental	250	P05187	0.025363	4.58217e-06	9.80715e-181	TRUE	UKBB
SeqId_7813_6	Asthma || id:GCST006862	ENSG00000163283	HGNC:439	ALPP	alkaline phosphatase, placental	250	P05187	0.0560415	1.4923e-06	1.52159e-87	TRUE	ARIC
SeqId_7813_6	Asthma || id:GCST006862	ENSG00000163283	HGNC:439	ALPP	alkaline phosphatase, placental	250	P05187	0.0855657	1.97915e-06	3.30746e-195	TRUE	FENLAND
ALPP:P05187:OID21383:v1	Asthma || id:GCST006862	ENSG00000163283	HGNC:439	ALPP	alkaline phosphatase, placental	250	P05187	0.025363	1.4923e-06	9.74825e-156	TRUE	UKBB
SeqId_7813_6	Crohn's disease || id:ebi-a-GCST004132	ENSG00000163283	HGNC:439	ALPP	alkaline phosphatase, placental	250	P05187	0.0560415	5.62646e-06	6.63311e-78	TRUE	ARIC
SeqId_7813_6	Crohn's disease || id:ebi-a-GCST004132	ENSG00000163283	HGNC:439	ALPP	alkaline phosphatase, placental	250	P05187	0.0775424	1.23334e-05	8.54526e-149	TRUE	FENLAND
ALPP:P05187:OID21383:v1	Crohn's disease || id:ebi-a-GCST004132	ENSG00000163283	HGNC:439	ALPP	alkaline phosphatase, placental	250	P05187	0.025363	5.62646e-06	7.27873e-105	TRUE	UKBB
SeqId_7813_6	Eczema || id:GCST90244787	ENSG00000163283	HGNC:439	ALPP	alkaline phosphatase, placental	250	P05187	0.0560415	2.2205e-08	1.95275e-92	TRUE	ARIC
SeqId_7813_6	Eczema || id:GCST90244787	ENSG00000163283	HGNC:439	ALPP	alkaline phosphatase, placental	250	P05187	0.117372	2.57099e-06	1.86506e-292	TRUE	FENLAND
ALPP:P05187:OID21383:v1	Eczema || id:GCST90244787	ENSG00000163283	HGNC:439	ALPP	alkaline phosphatase, placental	250	P05187	0.025363	9.64913e-07	2.32533e-191	TRUE	UKBB
SeqId_7813_6	Eczema || id:L12_ATOPIC	ENSG00000163283	HGNC:439	ALPP	alkaline phosphatase, placental	250	P05187	0.0560415	2.53541e-08	3.56902e-91	TRUE	ARIC
SeqId_7813_6	Eczema || id:L12_ATOPIC	ENSG00000163283	HGNC:439	ALPP	alkaline phosphatase, placental	250	P05187	0.117372	7.60597e-06	1.05817e-284	TRUE	FENLAND
ALPP:P05187:OID21383:v1	Eczema || id:L12_ATOPIC	ENSG00000163283	HGNC:439	ALPP	alkaline phosphatase, placental	250	P05187	0.025363	1.49557e-08	2.28581e-181	TRUE	UKBB
SeqId_7813_6	Eosinophilic esophagitis || id:GCST90027899	ENSG00000163283	HGNC:439	ALPP	alkaline phosphatase, placental	250	P05187	0.0560415	1.75022e-05	3.31535e-62	TRUE	ARIC
SeqId_7813_6	Eosinophilic esophagitis || id:GCST90027899	ENSG00000163283	HGNC:439	ALPP	alkaline phosphatase, placental	250	P05187	0.117372	0.000343471	4.75216e-160	TRUE	FENLAND
ALPP:P05187:OID21383:v1	Eosinophilic esophagitis || id:GCST90027899	ENSG00000163283	HGNC:439	ALPP	alkaline phosphatase, placental	250	P05187	0.025363	3.45939e-05	2.54982e-58	TRUE	UKBB
SeqId_7813_6	Inflammatory bowel disease || id:ebi-a-GCST004131	ENSG00000163283	HGNC:439	ALPP	alkaline phosphatase, placental	250	P05187	0.0560415	6.51745e-07	6.01892e-83	TRUE	ARIC
SeqId_7813_6	Inflammatory bowel disease || id:ebi-a-GCST004131	ENSG00000163283	HGNC:439	ALPP	alkaline phosphatase, placental	250	P05187	0.0775424	4.62037e-06	3.4153e-161	TRUE	FENLAND
ALPP:P05187:OID21383:v1	Inflammatory bowel disease || id:ebi-a-GCST004131	ENSG00000163283	HGNC:439	ALPP	alkaline phosphatase, placental	250	P05187	0.025363	6.51745e-07	5.08995e-126	TRUE	UKBB
SeqId_7813_6	Juvenile idiopathic arthritis || id:GCST90010715	ENSG00000163283	HGNC:439	ALPP	alkaline phosphatase, placental	250	P05187	0.0560415	3.11217e-06	5.24007e-59	TRUE	ARIC
SeqId_7813_6	Juvenile idiopathic arthritis || id:GCST90010715	ENSG00000163283	HGNC:439	ALPP	alkaline phosphatase, placental	250	P05187	0.117372	4.85999e-05	1.10516e-155	TRUE	FENLAND
ALPP:P05187:OID21383:v1	Juvenile idiopathic arthritis || id:GCST90010715	ENSG00000163283	HGNC:439	ALPP	alkaline phosphatase, placental	250	P05187	0.025363	2.0929e-07	1.56232e-53	TRUE	UKBB
SeqId_7813_6	multiple sclerosis || id:ieu-b-18	ENSG00000163283	HGNC:439	ALPP	alkaline phosphatase, placental	250	P05187	0.0560415	7.07462e-06	4.63691e-86	TRUE	ARIC
SeqId_7813_6	multiple sclerosis || id:ieu-b-18	ENSG00000163283	HGNC:439	ALPP	alkaline phosphatase, placental	250	P05187	0.117372	3.81826e-05	2.68815e-264	TRUE	FENLAND
ALPP:P05187:OID21383:v1	multiple sclerosis || id:ieu-b-18	ENSG00000163283	HGNC:439	ALPP	alkaline phosphatase, placental	250	P05187	0.025363	7.88159e-06	2.1019e-149	TRUE	UKBB
SeqId_7813_6	Psoriasis || id:GCST90019016	ENSG00000163283	HGNC:439	ALPP	alkaline phosphatase, placental	250	P05187	0.0560415	1.71837e-05	8.49151e-78	TRUE	ARIC
SeqId_7813_6	Psoriasis || id:GCST90019016	ENSG00000163283	HGNC:439	ALPP	alkaline phosphatase, placental	250	P05187	0.117372	7.88e-05	4.05945e-229	TRUE	FENLAND
ALPP:P05187:OID21383:v1	Psoriasis || id:GCST90019016	ENSG00000163283	HGNC:439	ALPP	alkaline phosphatase, placental	250	P05187	0.025363	8.62665e-06	1.53404e-108	TRUE	UKBB
SeqId_7813_6	Rheumatoid arthritis || id:ebi-a-GCST002318	ENSG00000163283	HGNC:439	ALPP	alkaline phosphatase, placental	250	P05187	0.0560415	5.81435e-05	4.91739e-78	TRUE	ARIC
SeqId_7813_6	Rheumatoid arthritis || id:ebi-a-GCST002318	ENSG00000163283	HGNC:439	ALPP	alkaline phosphatase, placental	250	P05187	0.105793	4.93184e-05	3.02522e-216	TRUE	FENLAND
ALPP:P05187:OID21383:v1	Rheumatoid arthritis || id:ebi-a-GCST002318	ENSG00000163283	HGNC:439	ALPP	alkaline phosphatase, placental	250	P05187	0.025363	4.21998e-05	2.24313e-115	TRUE	UKBB
SeqId_7813_6	Sinusitis || id:J10_CHRONSINUSITIS	ENSG00000163283	HGNC:439	ALPP	alkaline phosphatase, placental	250	P05187	0.0560415	2.78877e-07	6.68956e-91	TRUE	ARIC
SeqId_7813_6	Sinusitis || id:J10_CHRONSINUSITIS	ENSG00000163283	HGNC:439	ALPP	alkaline phosphatase, placental	250	P05187	0.117372	8.31392e-06	1.67761e-284	TRUE	FENLAND
ALPP:P05187:OID21383:v1	Sinusitis || id:J10_CHRONSINUSITIS	ENSG00000163283	HGNC:439	ALPP	alkaline phosphatase, placental	250	P05187	0.025363	2.9506e-07	1.98703e-180	TRUE	UKBB
SeqId_7813_6	Systemic lupus erythematosus || id:ebi-a-GCST003156	ENSG00000163283	HGNC:439	ALPP	alkaline phosphatase, placental	250	P05187	0.0560415	3.37196e-06	1.10286e-61	TRUE	ARIC
SeqId_7813_6	Systemic lupus erythematosus || id:ebi-a-GCST003156	ENSG00000163283	HGNC:439	ALPP	alkaline phosphatase, placental	250	P05187	0.105793	0.000501498	4.40836e-134	TRUE	FENLAND
ALPP:P05187:OID21383:v1	Systemic lupus erythematosus || id:ebi-a-GCST003156	ENSG00000163283	HGNC:439	ALPP	alkaline phosphatase, placental	250	P05187	0.025363	3.68614e-05	7.91692e-55	TRUE	UKBB
SeqId_7813_6	Type 1 diabetes || id:ebi-a-GCST010681	ENSG00000163283	HGNC:439	ALPP	alkaline phosphatase, placental	250	P05187	0.0573147	2.21849e-05	2.88424e-95	TRUE	FENLAND
ALPP:P05187:OID21383:v1	Type 1 diabetes || id:ebi-a-GCST010681	ENSG00000163283	HGNC:439	ALPP	alkaline phosphatase, placental	250	P05187	0.025363	2.21849e-05	2.66472e-79	TRUE	UKBB
SeqId_7813_6	Ulcerative colitis || id:ebi-a-GCST004133	ENSG00000163283	HGNC:439	ALPP	alkaline phosphatase, placental	250	P05187	0.0560415	1.5698e-07	1.18486e-80	TRUE	ARIC
SeqId_7813_6	Ulcerative colitis || id:ebi-a-GCST004133	ENSG00000163283	HGNC:439	ALPP	alkaline phosphatase, placental	250	P05187	0.0775424	2.96795e-07	6.59125e-156	TRUE	FENLAND
ALPP:P05187:OID21383:v1	Ulcerative colitis || id:ebi-a-GCST004133	ENSG00000163283	HGNC:439	ALPP	alkaline phosphatase, placental	250	P05187	0.025363	1.5698e-07	5.64247e-114	TRUE	UKBB
TGFBR2:P37173:OID21493:v1	Asthma || id:ebi-a-GCST90014325	ENSG00000163513	HGNC:11773	TGFBR2	transforming growth factor beta receptor 2	7048	P37173	0.001289	1.28492e-06	3.13545e-10	TRUE	UKBB
TGFBR2:P37173:OID21493:v1	Psoriasis || id:GCST90019016	ENSG00000163513	HGNC:11773	TGFBR2	transforming growth factor beta receptor 2	7048	P37173	0.001289	1.92528e-05	9.62215e-06	TRUE	UKBB
SeqId_5103_30	Ankylosing spondylitis || id:M13_ANKYLOSPON	ENSG00000163606	HGNC:24235	CD200R1	CD200 receptor 1	131450	Q8TD46	0.0255026	4.0431e-05	2.26749e-38	TRUE	ARIC
5103_30	Ankylosing spondylitis || id:M13_ANKYLOSPON	ENSG00000163606	HGNC:24235	CD200R1	CD200 receptor 1	131450	Q8TD46	0.00527471	4.0431e-05	1.42917e-31	TRUE	DECODE
SeqId_5103_30	Ankylosing spondylitis || id:M13_ANKYLOSPON	ENSG00000163606	HGNC:24235	CD200R1	CD200 receptor 1	131450	Q8TD46	0.0253747	3.67082e-05	2.58371e-55	TRUE	FENLAND
CD200R1:Q8TD46:OID20595:v1	Ankylosing spondylitis || id:M13_ANKYLOSPON	ENSG00000163606	HGNC:24235	CD200R1	CD200 receptor 1	131450	Q8TD46	0.025363	9.65996e-06	3.78011e-170	TRUE	UKBB
SeqId_5103_30	Asthma || id:ebi-a-GCST90014325	ENSG00000163606	HGNC:24235	CD200R1	CD200 receptor 1	131450	Q8TD46	0.0255026	2.635e-05	2.34121e-39	TRUE	ARIC
5103_30	Asthma || id:ebi-a-GCST90014325	ENSG00000163606	HGNC:24235	CD200R1	CD200 receptor 1	131450	Q8TD46	0.00527471	2.635e-05	3.15781e-34	TRUE	DECODE
SeqId_5103_30	Asthma || id:ebi-a-GCST90014325	ENSG00000163606	HGNC:24235	CD200R1	CD200 receptor 1	131450	Q8TD46	0.0253747	4.30043e-05	8.10904e-56	TRUE	FENLAND
CD200R1:Q8TD46:OID20595:v1	Asthma || id:ebi-a-GCST90014325	ENSG00000163606	HGNC:24235	CD200R1	CD200 receptor 1	131450	Q8TD46	0.025363	1.42329e-06	7.0571e-183	TRUE	UKBB
SeqId_5103_30	Asthma || id:GCST006862	ENSG00000163606	HGNC:24235	CD200R1	CD200 receptor 1	131450	Q8TD46	0.0255026	2.77765e-06	1.32663e-39	TRUE	ARIC
5103_30	Asthma || id:GCST006862	ENSG00000163606	HGNC:24235	CD200R1	CD200 receptor 1	131450	Q8TD46	0.00527471	2.77765e-06	2.74834e-32	TRUE	DECODE
SeqId_5103_30	Asthma || id:GCST006862	ENSG00000163606	HGNC:24235	CD200R1	CD200 receptor 1	131450	Q8TD46	0.0253747	9.12427e-06	2.55156e-55	TRUE	FENLAND
CD200R1:Q8TD46:OID20595:v1	Asthma || id:GCST006862	ENSG00000163606	HGNC:24235	CD200R1	CD200 receptor 1	131450	Q8TD46	0.025363	2.10262e-05	2.55775e-149	TRUE	UKBB
SeqId_5103_30	Crohn's disease || id:ebi-a-GCST004132	ENSG00000163606	HGNC:24235	CD200R1	CD200 receptor 1	131450	Q8TD46	0.0255026	8.55016e-05	1.64227e-32	TRUE	ARIC
5103_30	Crohn's disease || id:ebi-a-GCST004132	ENSG00000163606	HGNC:24235	CD200R1	CD200 receptor 1	131450	Q8TD46	0.00527471	8.55016e-05	2.93577e-18	TRUE	DECODE
SeqId_5103_30	Crohn's disease || id:ebi-a-GCST004132	ENSG00000163606	HGNC:24235	CD200R1	CD200 receptor 1	131450	Q8TD46	0.0253747	1.02894e-05	1.63291e-47	TRUE	FENLAND
CD200R1:Q8TD46:OID20595:v1	Crohn's disease || id:ebi-a-GCST004132	ENSG00000163606	HGNC:24235	CD200R1	CD200 receptor 1	131450	Q8TD46	0.025363	7.98497e-05	1.67292e-96	TRUE	UKBB
SeqId_5103_30	Eczema || id:GCST90244787	ENSG00000163606	HGNC:24235	CD200R1	CD200 receptor 1	131450	Q8TD46	0.0255026	1.34352e-05	2.01169e-40	TRUE	ARIC
5103_30	Eczema || id:GCST90244787	ENSG00000163606	HGNC:24235	CD200R1	CD200 receptor 1	131450	Q8TD46	0.00527471	1.34352e-05	3.81931e-37	TRUE	DECODE
SeqId_5103_30	Eczema || id:GCST90244787	ENSG00000163606	HGNC:24235	CD200R1	CD200 receptor 1	131450	Q8TD46	0.0253747	2.31981e-05	8.44782e-58	TRUE	FENLAND
CD200R1:Q8TD46:OID20595:v1	Eczema || id:GCST90244787	ENSG00000163606	HGNC:24235	CD200R1	CD200 receptor 1	131450	Q8TD46	0.025363	4.53333e-06	1.1921e-188	TRUE	UKBB
SeqId_5103_30	Eczema || id:L12_ATOPIC	ENSG00000163606	HGNC:24235	CD200R1	CD200 receptor 1	131450	Q8TD46	0.0255026	2.85205e-06	7.50795e-41	TRUE	ARIC
5103_30	Eczema || id:L12_ATOPIC	ENSG00000163606	HGNC:24235	CD200R1	CD200 receptor 1	131450	Q8TD46	0.00527471	2.85205e-06	7.44204e-37	TRUE	DECODE
SeqId_5103_30	Eczema || id:L12_ATOPIC	ENSG00000163606	HGNC:24235	CD200R1	CD200 receptor 1	131450	Q8TD46	0.0253747	1.50055e-05	2.51703e-57	TRUE	FENLAND
CD200R1:Q8TD46:OID20595:v1	Eczema || id:L12_ATOPIC	ENSG00000163606	HGNC:24235	CD200R1	CD200 receptor 1	131450	Q8TD46	0.025363	7.31173e-07	9.82989e-180	TRUE	UKBB
SeqId_5103_30	Eosinophilic esophagitis || id:GCST90027899	ENSG00000163606	HGNC:24235	CD200R1	CD200 receptor 1	131450	Q8TD46	0.0255026	0.00053535	3.59887e-22	TRUE	ARIC
5103_30	Eosinophilic esophagitis || id:GCST90027899	ENSG00000163606	HGNC:24235	CD200R1	CD200 receptor 1	131450	Q8TD46	0.00527471	0.00053535	2.50469e-07	TRUE	DECODE
SeqId_5103_30	Eosinophilic esophagitis || id:GCST90027899	ENSG00000163606	HGNC:24235	CD200R1	CD200 receptor 1	131450	Q8TD46	0.0253747	0.000354582	1.39038e-29	TRUE	FENLAND
CD200R1:Q8TD46:OID20595:v1	Eosinophilic esophagitis || id:GCST90027899	ENSG00000163606	HGNC:24235	CD200R1	CD200 receptor 1	131450	Q8TD46	0.025363	0.000269238	6.84649e-51	TRUE	UKBB
SeqId_5103_30	Inflammatory bowel disease || id:ebi-a-GCST004131	ENSG00000163606	HGNC:24235	CD200R1	CD200 receptor 1	131450	Q8TD46	0.0255026	9.83078e-05	7.62817e-34	TRUE	ARIC
5103_30	Inflammatory bowel disease || id:ebi-a-GCST004131	ENSG00000163606	HGNC:24235	CD200R1	CD200 receptor 1	131450	Q8TD46	0.00527471	9.83078e-05	7.13109e-21	TRUE	DECODE
SeqId_5103_30	Inflammatory bowel disease || id:ebi-a-GCST004131	ENSG00000163606	HGNC:24235	CD200R1	CD200 receptor 1	131450	Q8TD46	0.0253747	4.39825e-05	8.66227e-49	TRUE	FENLAND
CD200R1:Q8TD46:OID20595:v1	Inflammatory bowel disease || id:ebi-a-GCST004131	ENSG00000163606	HGNC:24235	CD200R1	CD200 receptor 1	131450	Q8TD46	0.025363	4.44178e-05	4.29055e-117	TRUE	UKBB
SeqId_5103_30	Juvenile idiopathic arthritis || id:GCST90010715	ENSG00000163606	HGNC:24235	CD200R1	CD200 receptor 1	131450	Q8TD46	0.0255026	7.14011e-05	5.70843e-25	TRUE	ARIC
5103_30	Juvenile idiopathic arthritis || id:GCST90010715	ENSG00000163606	HGNC:24235	CD200R1	CD200 receptor 1	131450	Q8TD46	0.00527471	7.14011e-05	6.43528e-10	TRUE	DECODE
SeqId_5103_30	Juvenile idiopathic arthritis || id:GCST90010715	ENSG00000163606	HGNC:24235	CD200R1	CD200 receptor 1	131450	Q8TD46	0.0253747	5.93624e-05	3.46493e-31	TRUE	FENLAND
CD200R1:Q8TD46:OID20595:v1	Juvenile idiopathic arthritis || id:GCST90010715	ENSG00000163606	HGNC:24235	CD200R1	CD200 receptor 1	131450	Q8TD46	0.025363	3.46118e-05	4.3646e-50	TRUE	UKBB
SeqId_5103_30	multiple sclerosis || id:ieu-b-18	ENSG00000163606	HGNC:24235	CD200R1	CD200 receptor 1	131450	Q8TD46	0.0255026	2.12524e-05	5.09794e-38	TRUE	ARIC
5103_30	multiple sclerosis || id:ieu-b-18	ENSG00000163606	HGNC:24235	CD200R1	CD200 receptor 1	131450	Q8TD46	0.00527471	2.12524e-05	3.41363e-29	TRUE	DECODE
SeqId_5103_30	multiple sclerosis || id:ieu-b-18	ENSG00000163606	HGNC:24235	CD200R1	CD200 receptor 1	131450	Q8TD46	0.0253747	1.47657e-05	2.39869e-54	TRUE	FENLAND
CD200R1:Q8TD46:OID20595:v1	multiple sclerosis || id:ieu-b-18	ENSG00000163606	HGNC:24235	CD200R1	CD200 receptor 1	131450	Q8TD46	0.025363	1.27077e-08	1.76533e-154	TRUE	UKBB
SeqId_5103_30	Psoriasis || id:GCST90019016	ENSG00000163606	HGNC:24235	CD200R1	CD200 receptor 1	131450	Q8TD46	0.0255026	8.17105e-05	5.14709e-33	TRUE	ARIC
5103_30	Psoriasis || id:GCST90019016	ENSG00000163606	HGNC:24235	CD200R1	CD200 receptor 1	131450	Q8TD46	0.00527471	8.17105e-05	4.32159e-19	TRUE	DECODE
SeqId_5103_30	Psoriasis || id:GCST90019016	ENSG00000163606	HGNC:24235	CD200R1	CD200 receptor 1	131450	Q8TD46	0.0253747	6.2097e-05	1.18784e-45	TRUE	FENLAND
CD200R1:Q8TD46:OID20595:v1	Psoriasis || id:GCST90019016	ENSG00000163606	HGNC:24235	CD200R1	CD200 receptor 1	131450	Q8TD46	0.025363	8.29621e-06	1.28539e-108	TRUE	UKBB
SeqId_5103_30	Rheumatoid arthritis || id:ebi-a-GCST002318	ENSG00000163606	HGNC:24235	CD200R1	CD200 receptor 1	131450	Q8TD46	0.0255026	1.18502e-05	1.75867e-36	TRUE	ARIC
5103_30	Rheumatoid arthritis || id:ebi-a-GCST002318	ENSG00000163606	HGNC:24235	CD200R1	CD200 receptor 1	131450	Q8TD46	0.00527471	1.18502e-05	1.19801e-24	TRUE	DECODE
SeqId_5103_30	Rheumatoid arthritis || id:ebi-a-GCST002318	ENSG00000163606	HGNC:24235	CD200R1	CD200 receptor 1	131450	Q8TD46	0.0253747	5.81435e-05	7.37606e-48	TRUE	FENLAND
CD200R1:Q8TD46:OID20595:v1	Rheumatoid arthritis || id:ebi-a-GCST002318	ENSG00000163606	HGNC:24235	CD200R1	CD200 receptor 1	131450	Q8TD46	0.025363	5.38614e-05	3.87201e-114	TRUE	UKBB
SeqId_5103_30	Sinusitis || id:J10_CHRONSINUSITIS	ENSG00000163606	HGNC:24235	CD200R1	CD200 receptor 1	131450	Q8TD46	0.0255026	3.86981e-07	2.24003e-41	TRUE	ARIC
5103_30	Sinusitis || id:J10_CHRONSINUSITIS	ENSG00000163606	HGNC:24235	CD200R1	CD200 receptor 1	131450	Q8TD46	0.00527471	3.86981e-07	6.44146e-38	TRUE	DECODE
SeqId_5103_30	Sinusitis || id:J10_CHRONSINUSITIS	ENSG00000163606	HGNC:24235	CD200R1	CD200 receptor 1	131450	Q8TD46	0.0253747	1.28095e-06	2.76985e-59	TRUE	FENLAND
CD200R1:Q8TD46:OID20595:v1	Sinusitis || id:J10_CHRONSINUSITIS	ENSG00000163606	HGNC:24235	CD200R1	CD200 receptor 1	131450	Q8TD46	0.025363	6.27989e-06	4.41886e-176	TRUE	UKBB
SeqId_5103_30	Systemic lupus erythematosus || id:ebi-a-GCST003156	ENSG00000163606	HGNC:24235	CD200R1	CD200 receptor 1	131450	Q8TD46	0.0255026	8.08164e-06	6.62605e-28	TRUE	ARIC
5103_30	Systemic lupus erythematosus || id:ebi-a-GCST003156	ENSG00000163606	HGNC:24235	CD200R1	CD200 receptor 1	131450	Q8TD46	0.00527471	8.08164e-06	1.81092e-12	TRUE	DECODE
SeqId_5103_30	Systemic lupus erythematosus || id:ebi-a-GCST003156	ENSG00000163606	HGNC:24235	CD200R1	CD200 receptor 1	131450	Q8TD46	0.0253747	3.4939e-06	2.09167e-35	TRUE	FENLAND
CD200R1:Q8TD46:OID20595:v1	Systemic lupus erythematosus || id:ebi-a-GCST003156	ENSG00000163606	HGNC:24235	CD200R1	CD200 receptor 1	131450	Q8TD46	0.025363	1.71963e-05	3.71403e-56	TRUE	UKBB
SeqId_5103_30	Type 1 diabetes || id:ebi-a-GCST010681	ENSG00000163606	HGNC:24235	CD200R1	CD200 receptor 1	131450	Q8TD46	0.0255026	1.29984e-05	5.49854e-32	TRUE	ARIC
5103_30	Type 1 diabetes || id:ebi-a-GCST010681	ENSG00000163606	HGNC:24235	CD200R1	CD200 receptor 1	131450	Q8TD46	0.00527471	1.29984e-05	6.69018e-17	TRUE	DECODE
SeqId_5103_30	Type 1 diabetes || id:ebi-a-GCST010681	ENSG00000163606	HGNC:24235	CD200R1	CD200 receptor 1	131450	Q8TD46	0.0253747	8.81028e-07	2.07788e-43	TRUE	FENLAND
CD200R1:Q8TD46:OID20595:v1	Type 1 diabetes || id:ebi-a-GCST010681	ENSG00000163606	HGNC:24235	CD200R1	CD200 receptor 1	131450	Q8TD46	0.025363	1.77921e-05	8.63529e-80	TRUE	UKBB
SeqId_5103_30	Ulcerative colitis || id:ebi-a-GCST004133	ENSG00000163606	HGNC:24235	CD200R1	CD200 receptor 1	131450	Q8TD46	0.0255026	6.54986e-05	1.39254e-33	TRUE	ARIC
5103_30	Ulcerative colitis || id:ebi-a-GCST004133	ENSG00000163606	HGNC:24235	CD200R1	CD200 receptor 1	131450	Q8TD46	0.00527471	6.54986e-05	6.15465e-20	TRUE	DECODE
SeqId_5103_30	Ulcerative colitis || id:ebi-a-GCST004133	ENSG00000163606	HGNC:24235	CD200R1	CD200 receptor 1	131450	Q8TD46	0.0253747	5.95508e-05	4.36178e-46	TRUE	FENLAND
CD200R1:Q8TD46:OID20595:v1	Ulcerative colitis || id:ebi-a-GCST004133	ENSG00000163606	HGNC:24235	CD200R1	CD200 receptor 1	131450	Q8TD46	0.025363	7.79579e-06	1.19203e-110	TRUE	UKBB
18380_78	Asthma || id:ebi-a-GCST90014325	ENSG00000163631	HGNC:399	ALB	albumin	213	P02768	0.00237821	9.71444e-08	2.18763e-18	TRUE	DECODE
18380_78	Type 1 diabetes || id:ebi-a-GCST010681	ENSG00000163631	HGNC:399	ALB	albumin	213	P02768	0.00237821	5.47519e-06	1.99813e-08	TRUE	DECODE
SeqId_2697_7	Ankylosing spondylitis || id:M13_ANKYLOSPON	ENSG00000163737	HGNC:8861	PF4	platelet factor 4	5196	P02776	0.0180227	4.65611e-06	9.28634e-29	TRUE	ARIC
2697_7	Ankylosing spondylitis || id:M13_ANKYLOSPON	ENSG00000163737	HGNC:8861	PF4	platelet factor 4	5196	P02776	0.00213647	2.06568e-06	3.03253e-15	TRUE	DECODE
SeqId_2697_7	Ankylosing spondylitis || id:M13_ANKYLOSPON	ENSG00000163737	HGNC:8861	PF4	platelet factor 4	5196	P02776	0.00690939	3.84208e-06	1.66985e-16	TRUE	FENLAND
PF4:P02776:OID30764:v1	Ankylosing spondylitis || id:M13_ANKYLOSPON	ENSG00000163737	HGNC:8861	PF4	platelet factor 4	5196	P02776	0.00334263	3.84208e-06	5.56041e-23	TRUE	UKBB
SeqId_2697_7	Asthma || id:ebi-a-GCST90014325	ENSG00000163737	HGNC:8861	PF4	platelet factor 4	5196	P02776	0.0180227	8.30557e-07	1.43919e-29	TRUE	ARIC
2697_7	Asthma || id:ebi-a-GCST90014325	ENSG00000163737	HGNC:8861	PF4	platelet factor 4	5196	P02776	0.00213647	2.19703e-06	6.72966e-16	TRUE	DECODE
SeqId_2697_7	Asthma || id:ebi-a-GCST90014325	ENSG00000163737	HGNC:8861	PF4	platelet factor 4	5196	P02776	0.00690939	9.0646e-08	2.27855e-17	TRUE	FENLAND
PF4:P02776:OID30764:v1	Asthma || id:ebi-a-GCST90014325	ENSG00000163737	HGNC:8861	PF4	platelet factor 4	5196	P02776	0.00334263	9.0646e-08	2.1167e-25	TRUE	UKBB
SeqId_2697_7	Asthma || id:GCST006862	ENSG00000163737	HGNC:8861	PF4	platelet factor 4	5196	P02776	0.00690939	3.92438e-05	1.89683e-14	TRUE	FENLAND
PF4:P02776:OID30764:v1	Asthma || id:GCST006862	ENSG00000163737	HGNC:8861	PF4	platelet factor 4	5196	P02776	0.00334263	3.92438e-05	7.38343e-18	TRUE	UKBB
2697_7	Crohn's disease || id:ebi-a-GCST004132	ENSG00000163737	HGNC:8861	PF4	platelet factor 4	5196	P02776	0.00213647	4.22947e-05	4.93395e-08	TRUE	DECODE
SeqId_2697_7	Crohn's disease || id:ebi-a-GCST004132	ENSG00000163737	HGNC:8861	PF4	platelet factor 4	5196	P02776	0.00690939	4.51049e-07	2.9645e-14	TRUE	FENLAND
PF4:P02776:OID30764:v1	Crohn's disease || id:ebi-a-GCST004132	ENSG00000163737	HGNC:8861	PF4	platelet factor 4	5196	P02776	0.00334263	4.51049e-07	3.78776e-15	TRUE	UKBB
SeqId_2697_7	Eczema || id:GCST90244787	ENSG00000163737	HGNC:8861	PF4	platelet factor 4	5196	P02776	0.0180227	1.85642e-06	1.22846e-29	TRUE	ARIC
2697_7	Eczema || id:GCST90244787	ENSG00000163737	HGNC:8861	PF4	platelet factor 4	5196	P02776	0.00213647	8.66455e-06	1.44762e-15	TRUE	DECODE
SeqId_2697_7	Eczema || id:GCST90244787	ENSG00000163737	HGNC:8861	PF4	platelet factor 4	5196	P02776	0.00690939	1.45879e-06	3.08952e-17	TRUE	FENLAND
PF4:P02776:OID30764:v1	Eczema || id:GCST90244787	ENSG00000163737	HGNC:8861	PF4	platelet factor 4	5196	P02776	0.00334263	1.45879e-06	1.12656e-25	TRUE	UKBB
SeqId_2697_7	Eczema || id:L12_ATOPIC	ENSG00000163737	HGNC:8861	PF4	platelet factor 4	5196	P02776	0.0180227	3.20866e-06	4.50418e-29	TRUE	ARIC
2697_7	Eczema || id:L12_ATOPIC	ENSG00000163737	HGNC:8861	PF4	platelet factor 4	5196	P02776	0.00213647	4.81479e-06	3.80061e-15	TRUE	DECODE
SeqId_2697_7	Eczema || id:L12_ATOPIC	ENSG00000163737	HGNC:8861	PF4	platelet factor 4	5196	P02776	0.00690939	2.88084e-06	9.82117e-17	TRUE	FENLAND
PF4:P02776:OID30764:v1	Eczema || id:L12_ATOPIC	ENSG00000163737	HGNC:8861	PF4	platelet factor 4	5196	P02776	0.00334263	2.88084e-06	8.96053e-24	TRUE	UKBB
2697_7	Eosinophilic esophagitis || id:GCST90027899	ENSG00000163737	HGNC:8861	PF4	platelet factor 4	5196	P02776	0.00213647	1.83762e-05	1.28674e-05	TRUE	DECODE
SeqId_2697_7	Eosinophilic esophagitis || id:GCST90027899	ENSG00000163737	HGNC:8861	PF4	platelet factor 4	5196	P02776	0.00690939	1.84128e-05	3.10923e-10	TRUE	FENLAND
PF4:P02776:OID30764:v1	Eosinophilic esophagitis || id:GCST90027899	ENSG00000163737	HGNC:8861	PF4	platelet factor 4	5196	P02776	0.00334263	1.84128e-05	2.46694e-08	TRUE	UKBB
2697_7	Inflammatory bowel disease || id:ebi-a-GCST004131	ENSG00000163737	HGNC:8861	PF4	platelet factor 4	5196	P02776	0.00213647	3.38947e-05	1.64649e-09	TRUE	DECODE
SeqId_2697_7	Inflammatory bowel disease || id:ebi-a-GCST004131	ENSG00000163737	HGNC:8861	PF4	platelet factor 4	5196	P02776	0.00690939	9.16614e-06	1.98119e-14	TRUE	FENLAND
PF4:P02776:OID30764:v1	Inflammatory bowel disease || id:ebi-a-GCST004131	ENSG00000163737	HGNC:8861	PF4	platelet factor 4	5196	P02776	0.00334263	9.16614e-06	2.49238e-16	TRUE	UKBB
2697_7	Juvenile idiopathic arthritis || id:GCST90010715	ENSG00000163737	HGNC:8861	PF4	platelet factor 4	5196	P02776	0.00213647	0.000392897	0.0110941	TRUE	DECODE
SeqId_2697_7	Juvenile idiopathic arthritis || id:GCST90010715	ENSG00000163737	HGNC:8861	PF4	platelet factor 4	5196	P02776	0.00690939	1.97252e-05	2.10794e-09	TRUE	FENLAND
PF4:P02776:OID30764:v1	Juvenile idiopathic arthritis || id:GCST90010715	ENSG00000163737	HGNC:8861	PF4	platelet factor 4	5196	P02776	0.00334263	1.97252e-05	2.76055e-07	TRUE	UKBB
SeqId_2697_7	multiple sclerosis || id:ieu-b-18	ENSG00000163737	HGNC:8861	PF4	platelet factor 4	5196	P02776	0.00690939	7.44818e-07	3.29621e-16	TRUE	FENLAND
PF4:P02776:OID30764:v1	multiple sclerosis || id:ieu-b-18	ENSG00000163737	HGNC:8861	PF4	platelet factor 4	5196	P02776	0.00334263	7.44818e-07	5.18926e-21	TRUE	UKBB
SeqId_2697_7	Psoriasis || id:GCST90019016	ENSG00000163737	HGNC:8861	PF4	platelet factor 4	5196	P02776	0.00690939	2.45684e-05	3.50304e-13	TRUE	FENLAND
PF4:P02776:OID30764:v1	Psoriasis || id:GCST90019016	ENSG00000163737	HGNC:8861	PF4	platelet factor 4	5196	P02776	0.00334263	2.45684e-05	1.10108e-13	TRUE	UKBB
SeqId_2697_7	Rheumatoid arthritis || id:ebi-a-GCST002318	ENSG00000163737	HGNC:8861	PF4	platelet factor 4	5196	P02776	0.00690939	3.6176e-05	2.11614e-13	TRUE	FENLAND
PF4:P02776:OID30764:v1	Rheumatoid arthritis || id:ebi-a-GCST002318	ENSG00000163737	HGNC:8861	PF4	platelet factor 4	5196	P02776	0.00334263	3.6176e-05	1.55558e-14	TRUE	UKBB
SeqId_2697_7	Sinusitis || id:J10_CHRONSINUSITIS	ENSG00000163737	HGNC:8861	PF4	platelet factor 4	5196	P02776	0.0180227	5.34016e-06	7.36103e-29	TRUE	ARIC
2697_7	Sinusitis || id:J10_CHRONSINUSITIS	ENSG00000163737	HGNC:8861	PF4	platelet factor 4	5196	P02776	0.00213647	3.1814e-06	2.1118e-15	TRUE	DECODE
SeqId_2697_7	Sinusitis || id:J10_CHRONSINUSITIS	ENSG00000163737	HGNC:8861	PF4	platelet factor 4	5196	P02776	0.00690939	5.65321e-06	1.75578e-16	TRUE	FENLAND
PF4:P02776:OID30764:v1	Sinusitis || id:J10_CHRONSINUSITIS	ENSG00000163737	HGNC:8861	PF4	platelet factor 4	5196	P02776	0.00334263	5.65321e-06	3.06019e-23	TRUE	UKBB
SeqId_2697_7	Systemic lupus erythematosus || id:ebi-a-GCST003156	ENSG00000163737	HGNC:8861	PF4	platelet factor 4	5196	P02776	0.00690939	3.05862e-05	1.18075e-09	TRUE	FENLAND
PF4:P02776:OID30764:v1	Systemic lupus erythematosus || id:ebi-a-GCST003156	ENSG00000163737	HGNC:8861	PF4	platelet factor 4	5196	P02776	0.00334263	3.05862e-05	1.27691e-07	TRUE	UKBB
SeqId_2697_7	Type 1 diabetes || id:ebi-a-GCST010681	ENSG00000163737	HGNC:8861	PF4	platelet factor 4	5196	P02776	0.0180227	3.54152e-05	4.84667e-22	TRUE	ARIC
2697_7	Type 1 diabetes || id:ebi-a-GCST010681	ENSG00000163737	HGNC:8861	PF4	platelet factor 4	5196	P02776	0.00213647	0.000283355	0.00038047	TRUE	DECODE
SeqId_2697_7	Type 1 diabetes || id:ebi-a-GCST010681	ENSG00000163737	HGNC:8861	PF4	platelet factor 4	5196	P02776	0.00690939	3.11598e-05	1.7777e-11	TRUE	FENLAND
PF4:P02776:OID30764:v1	Type 1 diabetes || id:ebi-a-GCST010681	ENSG00000163737	HGNC:8861	PF4	platelet factor 4	5196	P02776	0.00334263	3.11598e-05	2.54028e-10	TRUE	UKBB
2697_7	Ulcerative colitis || id:ebi-a-GCST004133	ENSG00000163737	HGNC:8861	PF4	platelet factor 4	5196	P02776	0.00213647	2.08634e-05	3.7954e-09	TRUE	DECODE
SeqId_2697_7	Ulcerative colitis || id:ebi-a-GCST004133	ENSG00000163737	HGNC:8861	PF4	platelet factor 4	5196	P02776	0.00690939	3.069e-06	2.95458e-14	TRUE	FENLAND
PF4:P02776:OID30764:v1	Ulcerative colitis || id:ebi-a-GCST004133	ENSG00000163737	HGNC:8861	PF4	platelet factor 4	5196	P02776	0.00334263	3.069e-06	1.89143e-15	TRUE	UKBB
SeqId_2985_35	Ankylosing spondylitis || id:M13_ANKYLOSPON	ENSG00000163739	HGNC:4602	CXCL1	C-X-C motif chemokine ligand 1	2919	P09341	0.119025	8.32313e-10	2.9686e-199	TRUE	ARIC
2985_35	Ankylosing spondylitis || id:M13_ANKYLOSPON	ENSG00000163739	HGNC:4602	CXCL1	C-X-C motif chemokine ligand 1	2919	P09341	0.102762	1.88345e-05	0	TRUE	DECODE
SeqId_2985_35	Ankylosing spondylitis || id:M13_ANKYLOSPON	ENSG00000163739	HGNC:4602	CXCL1	C-X-C motif chemokine ligand 1	2919	P09341	0.188814	3.07497e-05	0	TRUE	FENLAND
CXCL1:P09341:OID20762:v1	Ankylosing spondylitis || id:M13_ANKYLOSPON	ENSG00000163739	HGNC:4602	CXCL1	C-X-C motif chemokine ligand 1	2919	P09341	0.025363	5.71356e-07	3.3098e-175	TRUE	UKBB
SeqId_2985_35	Asthma || id:ebi-a-GCST90014325	ENSG00000163739	HGNC:4602	CXCL1	C-X-C motif chemokine ligand 1	2919	P09341	0.119025	1.94392e-08	2.87495e-201	TRUE	ARIC
2985_35	Asthma || id:ebi-a-GCST90014325	ENSG00000163739	HGNC:4602	CXCL1	C-X-C motif chemokine ligand 1	2919	P09341	0.102762	9.25802e-07	0	TRUE	DECODE
SeqId_2985_35	Asthma || id:ebi-a-GCST90014325	ENSG00000163739	HGNC:4602	CXCL1	C-X-C motif chemokine ligand 1	2919	P09341	0.188814	3.7306e-06	0	TRUE	FENLAND
CXCL1:P09341:OID20762:v1	Asthma || id:ebi-a-GCST90014325	ENSG00000163739	HGNC:4602	CXCL1	C-X-C motif chemokine ligand 1	2919	P09341	0.025363	9.95944e-09	2.2937e-185	TRUE	UKBB
SeqId_2985_35	Asthma || id:GCST006862	ENSG00000163739	HGNC:4602	CXCL1	C-X-C motif chemokine ligand 1	2919	P09341	0.119025	1.35381e-05	3.44201e-190	TRUE	ARIC
2985_35	Asthma || id:GCST006862	ENSG00000163739	HGNC:4602	CXCL1	C-X-C motif chemokine ligand 1	2919	P09341	0.10208	4.82752e-05	0	TRUE	DECODE
SeqId_2985_35	Asthma || id:GCST006862	ENSG00000163739	HGNC:4602	CXCL1	C-X-C motif chemokine ligand 1	2919	P09341	0.180718	5.81704e-05	0	TRUE	FENLAND
SeqId_2985_35	Crohn's disease || id:ebi-a-GCST004132	ENSG00000163739	HGNC:4602	CXCL1	C-X-C motif chemokine ligand 1	2919	P09341	0.119025	2.55307e-06	1.32088e-172	TRUE	ARIC
2985_35	Crohn's disease || id:ebi-a-GCST004132	ENSG00000163739	HGNC:4602	CXCL1	C-X-C motif chemokine ligand 1	2919	P09341	0.102762	5.51295e-05	0	TRUE	DECODE
SeqId_2985_35	Crohn's disease || id:ebi-a-GCST004132	ENSG00000163739	HGNC:4602	CXCL1	C-X-C motif chemokine ligand 1	2919	P09341	0.188814	7.58297e-06	0	TRUE	FENLAND
SeqId_2985_35	Eczema || id:GCST90244787	ENSG00000163739	HGNC:4602	CXCL1	C-X-C motif chemokine ligand 1	2919	P09341	0.119025	1.3558e-08	3.9115e-203	TRUE	ARIC
2985_35	Eczema || id:GCST90244787	ENSG00000163739	HGNC:4602	CXCL1	C-X-C motif chemokine ligand 1	2919	P09341	0.102762	4.48796e-07	0	TRUE	DECODE
SeqId_2985_35	Eczema || id:GCST90244787	ENSG00000163739	HGNC:4602	CXCL1	C-X-C motif chemokine ligand 1	2919	P09341	0.188814	2.54493e-06	0	TRUE	FENLAND
CXCL1:P09341:OID20762:v1	Eczema || id:GCST90244787	ENSG00000163739	HGNC:4602	CXCL1	C-X-C motif chemokine ligand 1	2919	P09341	0.025363	1.81613e-07	1.11022e-192	TRUE	UKBB
SeqId_2985_35	Eczema || id:L12_ATOPIC	ENSG00000163739	HGNC:4602	CXCL1	C-X-C motif chemokine ligand 1	2919	P09341	0.119025	1.64943e-06	4.61114e-199	TRUE	ARIC
2985_35	Eczema || id:L12_ATOPIC	ENSG00000163739	HGNC:4602	CXCL1	C-X-C motif chemokine ligand 1	2919	P09341	0.102762	6.64471e-06	0	TRUE	DECODE
SeqId_2985_35	Eczema || id:L12_ATOPIC	ENSG00000163739	HGNC:4602	CXCL1	C-X-C motif chemokine ligand 1	2919	P09341	0.188814	9.55086e-06	0	TRUE	FENLAND
CXCL1:P09341:OID20762:v1	Eczema || id:L12_ATOPIC	ENSG00000163739	HGNC:4602	CXCL1	C-X-C motif chemokine ligand 1	2919	P09341	0.025363	1.24476e-06	3.72967e-179	TRUE	UKBB
SeqId_2985_35	Eosinophilic esophagitis || id:GCST90027899	ENSG00000163739	HGNC:4602	CXCL1	C-X-C motif chemokine ligand 1	2919	P09341	0.119025	0.000113542	1.32333e-132	TRUE	ARIC
2985_35	Eosinophilic esophagitis || id:GCST90027899	ENSG00000163739	HGNC:4602	CXCL1	C-X-C motif chemokine ligand 1	2919	P09341	0.102762	0.000641321	2.24379e-223	TRUE	DECODE
SeqId_2985_35	Eosinophilic esophagitis || id:GCST90027899	ENSG00000163739	HGNC:4602	CXCL1	C-X-C motif chemokine ligand 1	2919	P09341	0.188814	0.000266606	3.50232e-280	TRUE	FENLAND
SeqId_2985_35	Inflammatory bowel disease || id:ebi-a-GCST004131	ENSG00000163739	HGNC:4602	CXCL1	C-X-C motif chemokine ligand 1	2919	P09341	0.119025	7.27076e-06	1.84807e-180	TRUE	ARIC
2985_35	Inflammatory bowel disease || id:ebi-a-GCST004131	ENSG00000163739	HGNC:4602	CXCL1	C-X-C motif chemokine ligand 1	2919	P09341	0.102762	5.77469e-05	0	TRUE	DECODE
SeqId_2985_35	Inflammatory bowel disease || id:ebi-a-GCST004131	ENSG00000163739	HGNC:4602	CXCL1	C-X-C motif chemokine ligand 1	2919	P09341	0.188814	3.32428e-05	0	TRUE	FENLAND
SeqId_2985_35	Juvenile idiopathic arthritis || id:GCST90010715	ENSG00000163739	HGNC:4602	CXCL1	C-X-C motif chemokine ligand 1	2919	P09341	0.119025	2.28159e-05	2.5717e-127	TRUE	ARIC
2985_35	Juvenile idiopathic arthritis || id:GCST90010715	ENSG00000163739	HGNC:4602	CXCL1	C-X-C motif chemokine ligand 1	2919	P09341	0.102762	0.0002701	2.58251e-202	TRUE	DECODE
SeqId_2985_35	Juvenile idiopathic arthritis || id:GCST90010715	ENSG00000163739	HGNC:4602	CXCL1	C-X-C motif chemokine ligand 1	2919	P09341	0.188814	5.47364e-05	4.36668e-265	TRUE	FENLAND
SeqId_2985_35	multiple sclerosis || id:ieu-b-18	ENSG00000163739	HGNC:4602	CXCL1	C-X-C motif chemokine ligand 1	2919	P09341	0.119025	1.37987e-05	3.96877e-189	TRUE	ARIC
2985_35	multiple sclerosis || id:ieu-b-18	ENSG00000163739	HGNC:4602	CXCL1	C-X-C motif chemokine ligand 1	2919	P09341	0.10208	3.61046e-05	0	TRUE	DECODE
SeqId_2985_35	multiple sclerosis || id:ieu-b-18	ENSG00000163739	HGNC:4602	CXCL1	C-X-C motif chemokine ligand 1	2919	P09341	0.180718	1.30453e-05	0	TRUE	FENLAND
SeqId_2985_35	Psoriasis || id:GCST90019016	ENSG00000163739	HGNC:4602	CXCL1	C-X-C motif chemokine ligand 1	2919	P09341	0.119025	1.06479e-08	2.28744e-176	TRUE	ARIC
2985_35	Psoriasis || id:GCST90019016	ENSG00000163739	HGNC:4602	CXCL1	C-X-C motif chemokine ligand 1	2919	P09341	0.102762	9.79974e-05	0	TRUE	DECODE
SeqId_2985_35	Psoriasis || id:GCST90019016	ENSG00000163739	HGNC:4602	CXCL1	C-X-C motif chemokine ligand 1	2919	P09341	0.188814	3.40474e-05	0	TRUE	FENLAND
SeqId_2985_35	Rheumatoid arthritis || id:ebi-a-GCST002318	ENSG00000163739	HGNC:4602	CXCL1	C-X-C motif chemokine ligand 1	2919	P09341	0.119025	1.12051e-06	3.33954e-181	TRUE	ARIC
2985_35	Rheumatoid arthritis || id:ebi-a-GCST002318	ENSG00000163739	HGNC:4602	CXCL1	C-X-C motif chemokine ligand 1	2919	P09341	0.10208	6.19263e-06	0	TRUE	DECODE
SeqId_2985_35	Rheumatoid arthritis || id:ebi-a-GCST002318	ENSG00000163739	HGNC:4602	CXCL1	C-X-C motif chemokine ligand 1	2919	P09341	0.188814	4.7318e-05	0	TRUE	FENLAND
SeqId_2985_35	Sinusitis || id:J10_CHRONSINUSITIS	ENSG00000163739	HGNC:4602	CXCL1	C-X-C motif chemokine ligand 1	2919	P09341	0.119025	2.75163e-06	1.18894e-198	TRUE	ARIC
2985_35	Sinusitis || id:J10_CHRONSINUSITIS	ENSG00000163739	HGNC:4602	CXCL1	C-X-C motif chemokine ligand 1	2919	P09341	0.102762	7.90169e-06	0	TRUE	DECODE
SeqId_2985_35	Sinusitis || id:J10_CHRONSINUSITIS	ENSG00000163739	HGNC:4602	CXCL1	C-X-C motif chemokine ligand 1	2919	P09341	0.188814	6.98765e-06	0	TRUE	FENLAND
CXCL1:P09341:OID20762:v1	Sinusitis || id:J10_CHRONSINUSITIS	ENSG00000163739	HGNC:4602	CXCL1	C-X-C motif chemokine ligand 1	2919	P09341	0.025363	1.26735e-06	3.92689e-179	TRUE	UKBB
SeqId_2985_35	Systemic lupus erythematosus || id:ebi-a-GCST003156	ENSG00000163739	HGNC:4602	CXCL1	C-X-C motif chemokine ligand 1	2919	P09341	0.119025	6.00316e-06	5.47485e-135	TRUE	ARIC
2985_35	Systemic lupus erythematosus || id:ebi-a-GCST003156	ENSG00000163739	HGNC:4602	CXCL1	C-X-C motif chemokine ligand 1	2919	P09341	0.10208	0.000267937	6.56015e-221	TRUE	DECODE
SeqId_2985_35	Systemic lupus erythematosus || id:ebi-a-GCST003156	ENSG00000163739	HGNC:4602	CXCL1	C-X-C motif chemokine ligand 1	2919	P09341	0.188814	8.93509e-05	1.61117e-278	TRUE	FENLAND
SeqId_2985_35	Type 1 diabetes || id:ebi-a-GCST010681	ENSG00000163739	HGNC:4602	CXCL1	C-X-C motif chemokine ligand 1	2919	P09341	0.119025	7.74762e-06	7.12763e-157	TRUE	ARIC
2985_35	Type 1 diabetes || id:ebi-a-GCST010681	ENSG00000163739	HGNC:4602	CXCL1	C-X-C motif chemokine ligand 1	2919	P09341	0.10208	4.66504e-05	0	TRUE	DECODE
SeqId_2985_35	Type 1 diabetes || id:ebi-a-GCST010681	ENSG00000163739	HGNC:4602	CXCL1	C-X-C motif chemokine ligand 1	2919	P09341	0.188814	0.000291733	0	TRUE	FENLAND
CXCL1:P09341:OID20762:v1	Type 1 diabetes || id:ebi-a-GCST010681	ENSG00000163739	HGNC:4602	CXCL1	C-X-C motif chemokine ligand 1	2919	P09341	0.025363	3.78629e-06	4.53305e-82	TRUE	UKBB
SeqId_2985_35	Ulcerative colitis || id:ebi-a-GCST004133	ENSG00000163739	HGNC:4602	CXCL1	C-X-C motif chemokine ligand 1	2919	P09341	0.119025	2.5281e-05	1.43241e-172	TRUE	ARIC
2985_35	Ulcerative colitis || id:ebi-a-GCST004133	ENSG00000163739	HGNC:4602	CXCL1	C-X-C motif chemokine ligand 1	2919	P09341	0.102762	0.000103971	0	TRUE	DECODE
SeqId_2985_35	Ulcerative colitis || id:ebi-a-GCST004133	ENSG00000163739	HGNC:4602	CXCL1	C-X-C motif chemokine ligand 1	2919	P09341	0.188814	9.28781e-05	0	TRUE	FENLAND
15603_20	Ankylosing spondylitis || id:M13_ANKYLOSPON	ENSG00000164171	HGNC:6137	ITGA2	integrin subunit alpha 2	3673	P17301	0.00346943	1.00328e-06	1.86196e-24	TRUE	DECODE
SeqId_15603_20	Ankylosing spondylitis || id:M13_ANKYLOSPON	ENSG00000164171	HGNC:6137	ITGA2	integrin subunit alpha 2	3673	P17301	0.00742788	1.02273e-06	5.04351e-18	TRUE	FENLAND
15603_20	Asthma || id:ebi-a-GCST90014325	ENSG00000164171	HGNC:6137	ITGA2	integrin subunit alpha 2	3673	P17301	0.00346943	6.26765e-07	9.12126e-26	TRUE	DECODE
SeqId_15603_20	Asthma || id:ebi-a-GCST90014325	ENSG00000164171	HGNC:6137	ITGA2	integrin subunit alpha 2	3673	P17301	0.00742788	3.81104e-07	1.92896e-18	TRUE	FENLAND
15603_20	Asthma || id:GCST006862	ENSG00000164171	HGNC:6137	ITGA2	integrin subunit alpha 2	3673	P17301	0.00346943	2.19152e-07	2.14264e-22	TRUE	DECODE
SeqId_15603_20	Asthma || id:GCST006862	ENSG00000164171	HGNC:6137	ITGA2	integrin subunit alpha 2	3673	P17301	0.00742788	6.72597e-07	1.81501e-17	TRUE	FENLAND
15603_20	Crohn's disease || id:ebi-a-GCST004132	ENSG00000164171	HGNC:6137	ITGA2	integrin subunit alpha 2	3673	P17301	0.00346943	3.90285e-06	5.28043e-15	TRUE	DECODE
SeqId_15603_20	Crohn's disease || id:ebi-a-GCST004132	ENSG00000164171	HGNC:6137	ITGA2	integrin subunit alpha 2	3673	P17301	0.00742788	2.49463e-06	6.18946e-15	TRUE	FENLAND
15603_20	Eczema || id:GCST90244787	ENSG00000164171	HGNC:6137	ITGA2	integrin subunit alpha 2	3673	P17301	0.00346943	3.87618e-10	1.69152e-27	TRUE	DECODE
SeqId_15603_20	Eczema || id:GCST90244787	ENSG00000164171	HGNC:6137	ITGA2	integrin subunit alpha 2	3673	P17301	0.00742788	4.75663e-09	6.843e-19	TRUE	FENLAND
15603_20	Eczema || id:L12_ATOPIC	ENSG00000164171	HGNC:6137	ITGA2	integrin subunit alpha 2	3673	P17301	0.00346943	1.57656e-06	7.11713e-25	TRUE	DECODE
SeqId_15603_20	Eczema || id:L12_ATOPIC	ENSG00000164171	HGNC:6137	ITGA2	integrin subunit alpha 2	3673	P17301	0.00742788	2.49354e-06	5.98184e-18	TRUE	FENLAND
15603_20	Eosinophilic esophagitis || id:GCST90027899	ENSG00000164171	HGNC:6137	ITGA2	integrin subunit alpha 2	3673	P17301	0.00346943	2.33334e-05	1.82531e-08	TRUE	DECODE
SeqId_15603_20	Eosinophilic esophagitis || id:GCST90027899	ENSG00000164171	HGNC:6137	ITGA2	integrin subunit alpha 2	3673	P17301	0.00742788	2.33454e-05	8.25867e-11	TRUE	FENLAND
15603_20	Inflammatory bowel disease || id:ebi-a-GCST004131	ENSG00000164171	HGNC:6137	ITGA2	integrin subunit alpha 2	3673	P17301	0.00346943	2.81372e-05	1.21012e-15	TRUE	DECODE
SeqId_15603_20	Inflammatory bowel disease || id:ebi-a-GCST004131	ENSG00000164171	HGNC:6137	ITGA2	integrin subunit alpha 2	3673	P17301	0.00742788	2.54428e-05	8.93059e-15	TRUE	FENLAND
15603_20	Juvenile idiopathic arthritis || id:GCST90010715	ENSG00000164171	HGNC:6137	ITGA2	integrin subunit alpha 2	3673	P17301	0.00346943	0.000114334	3.49883e-06	TRUE	DECODE
SeqId_15603_20	Juvenile idiopathic arthritis || id:GCST90010715	ENSG00000164171	HGNC:6137	ITGA2	integrin subunit alpha 2	3673	P17301	0.00742788	0.00011008	8.21403e-09	TRUE	FENLAND
15603_20	multiple sclerosis || id:ieu-b-18	ENSG00000164171	HGNC:6137	ITGA2	integrin subunit alpha 2	3673	P17301	0.00346943	5.50314e-07	9.39585e-22	TRUE	DECODE
SeqId_15603_20	multiple sclerosis || id:ieu-b-18	ENSG00000164171	HGNC:6137	ITGA2	integrin subunit alpha 2	3673	P17301	0.00742788	6.19032e-07	2.35387e-17	TRUE	FENLAND
15603_20	Psoriasis || id:GCST90019016	ENSG00000164171	HGNC:6137	ITGA2	integrin subunit alpha 2	3673	P17301	0.00346943	9.41362e-05	5.06678e-12	TRUE	DECODE
SeqId_15603_20	Psoriasis || id:GCST90019016	ENSG00000164171	HGNC:6137	ITGA2	integrin subunit alpha 2	3673	P17301	0.00742788	9.69725e-05	1.19626e-12	TRUE	FENLAND
15603_20	Rheumatoid arthritis || id:ebi-a-GCST002318	ENSG00000164171	HGNC:6137	ITGA2	integrin subunit alpha 2	3673	P17301	0.00346943	6.55602e-06	7.38128e-17	TRUE	DECODE
SeqId_15603_20	Rheumatoid arthritis || id:ebi-a-GCST002318	ENSG00000164171	HGNC:6137	ITGA2	integrin subunit alpha 2	3673	P17301	0.00742788	3.37846e-06	9.68055e-16	TRUE	FENLAND
15603_20	Sinusitis || id:J10_CHRONSINUSITIS	ENSG00000164171	HGNC:6137	ITGA2	integrin subunit alpha 2	3673	P17301	0.00346943	4.51012e-08	1.01032e-25	TRUE	DECODE
SeqId_15603_20	Sinusitis || id:J10_CHRONSINUSITIS	ENSG00000164171	HGNC:6137	ITGA2	integrin subunit alpha 2	3673	P17301	0.00742788	4.22372e-07	2.6044e-18	TRUE	FENLAND
15603_20	Systemic lupus erythematosus || id:ebi-a-GCST003156	ENSG00000164171	HGNC:6137	ITGA2	integrin subunit alpha 2	3673	P17301	0.00346943	9.15009e-05	6.335e-07	TRUE	DECODE
SeqId_15603_20	Systemic lupus erythematosus || id:ebi-a-GCST003156	ENSG00000164171	HGNC:6137	ITGA2	integrin subunit alpha 2	3673	P17301	0.00742788	0.000111138	2.99083e-09	TRUE	FENLAND
15603_20	Type 1 diabetes || id:ebi-a-GCST010681	ENSG00000164171	HGNC:6137	ITGA2	integrin subunit alpha 2	3673	P17301	0.00346943	0.000102716	3.66766e-09	TRUE	DECODE
SeqId_15603_20	Type 1 diabetes || id:ebi-a-GCST010681	ENSG00000164171	HGNC:6137	ITGA2	integrin subunit alpha 2	3673	P17301	0.00742788	0.000106719	4.7277e-11	TRUE	FENLAND
15603_20	Ulcerative colitis || id:ebi-a-GCST004133	ENSG00000164171	HGNC:6137	ITGA2	integrin subunit alpha 2	3673	P17301	0.00346943	5.16852e-05	2.47266e-13	TRUE	DECODE
SeqId_15603_20	Ulcerative colitis || id:ebi-a-GCST004133	ENSG00000164171	HGNC:6137	ITGA2	integrin subunit alpha 2	3673	P17301	0.00742788	5.13561e-05	1.54564e-13	TRUE	FENLAND
SeqId_3593_72	Ankylosing spondylitis || id:M13_ANKYLOSPON	ENSG00000164305	HGNC:1504	CASP3	caspase 3	836	P42574	0.114889	6.66995e-07	5.6825e-191	TRUE	ARIC
3593_72	Ankylosing spondylitis || id:M13_ANKYLOSPON	ENSG00000164305	HGNC:1504	CASP3	caspase 3	836	P42574	0.0182992	1.8783e-05	3.67003e-119	TRUE	DECODE
SeqId_3593_72	Ankylosing spondylitis || id:M13_ANKYLOSPON	ENSG00000164305	HGNC:1504	CASP3	caspase 3	836	P42574	0.0163527	1.25601e-06	3.67487e-38	TRUE	FENLAND
CASP3:P42574:OID20305:v1	Ankylosing spondylitis || id:M13_ANKYLOSPON	ENSG00000164305	HGNC:1504	CASP3	caspase 3	836	P42574	0.00636552	8.41109e-06	3.91829e-42	TRUE	UKBB
SeqId_3593_72	Asthma || id:ebi-a-GCST90014325	ENSG00000164305	HGNC:1504	CASP3	caspase 3	836	P42574	0.114889	2.29278e-06	2.90743e-192	TRUE	ARIC
3593_72	Asthma || id:ebi-a-GCST90014325	ENSG00000164305	HGNC:1504	CASP3	caspase 3	836	P42574	0.0182992	5.41191e-06	8.94349e-129	TRUE	DECODE
SeqId_3593_72	Asthma || id:ebi-a-GCST90014325	ENSG00000164305	HGNC:1504	CASP3	caspase 3	836	P42574	0.0163527	4.75481e-07	5.40868e-39	TRUE	FENLAND
CASP3:P42574:OID20305:v1	Asthma || id:ebi-a-GCST90014325	ENSG00000164305	HGNC:1504	CASP3	caspase 3	836	P42574	0.00636552	1.28019e-06	4.01579e-46	TRUE	UKBB
SeqId_3593_72	Asthma || id:GCST006862	ENSG00000164305	HGNC:1504	CASP3	caspase 3	836	P42574	0.114889	4.45186e-06	1.18296e-184	TRUE	ARIC
3593_72	Asthma || id:GCST006862	ENSG00000164305	HGNC:1504	CASP3	caspase 3	836	P42574	0.0158658	4.16296e-06	1.53977e-95	TRUE	DECODE
CASP3:P42574:OID20305:v1	Asthma || id:GCST006862	ENSG00000164305	HGNC:1504	CASP3	caspase 3	836	P42574	0.00636552	7.24241e-08	2.63083e-40	TRUE	UKBB
SeqId_3593_72	Crohn's disease || id:ebi-a-GCST004132	ENSG00000164305	HGNC:1504	CASP3	caspase 3	836	P42574	0.114889	2.45819e-05	5.06823e-163	TRUE	ARIC
3593_72	Crohn's disease || id:ebi-a-GCST004132	ENSG00000164305	HGNC:1504	CASP3	caspase 3	836	P42574	0.0158658	7.30823e-05	4.61612e-59	TRUE	DECODE
CASP3:P42574:OID20305:v1	Crohn's disease || id:ebi-a-GCST004132	ENSG00000164305	HGNC:1504	CASP3	caspase 3	836	P42574	0.00636552	6.33643e-05	4.4375e-23	TRUE	UKBB
SeqId_3593_72	Eczema || id:GCST90244787	ENSG00000164305	HGNC:1504	CASP3	caspase 3	836	P42574	0.114889	1.35246e-06	2.09961e-194	TRUE	ARIC
3593_72	Eczema || id:GCST90244787	ENSG00000164305	HGNC:1504	CASP3	caspase 3	836	P42574	0.0182992	4.92626e-06	1.47843e-134	TRUE	DECODE
SeqId_3593_72	Eczema || id:GCST90244787	ENSG00000164305	HGNC:1504	CASP3	caspase 3	836	P42574	0.0163527	8.89626e-07	2.3634e-39	TRUE	FENLAND
CASP3:P42574:OID20305:v1	Eczema || id:GCST90244787	ENSG00000164305	HGNC:1504	CASP3	caspase 3	836	P42574	0.00636552	1.91156e-06	8.71266e-48	TRUE	UKBB
SeqId_3593_72	Eczema || id:L12_ATOPIC	ENSG00000164305	HGNC:1504	CASP3	caspase 3	836	P42574	0.114889	1.09381e-05	1.96178e-189	TRUE	ARIC
3593_72	Eczema || id:L12_ATOPIC	ENSG00000164305	HGNC:1504	CASP3	caspase 3	836	P42574	0.0182992	1.6161e-05	6.19101e-123	TRUE	DECODE
SeqId_3593_72	Eczema || id:L12_ATOPIC	ENSG00000164305	HGNC:1504	CASP3	caspase 3	836	P42574	0.0163527	9.40677e-08	5.90119e-39	TRUE	FENLAND
CASP3:P42574:OID20305:v1	Eczema || id:L12_ATOPIC	ENSG00000164305	HGNC:1504	CASP3	caspase 3	836	P42574	0.00636552	1.08355e-05	8.05852e-43	TRUE	UKBB
SeqId_3593_72	Eosinophilic esophagitis || id:GCST90027899	ENSG00000164305	HGNC:1504	CASP3	caspase 3	836	P42574	0.114889	4.50618e-06	7.20764e-134	TRUE	ARIC
3593_72	Eosinophilic esophagitis || id:GCST90027899	ENSG00000164305	HGNC:1504	CASP3	caspase 3	836	P42574	0.0158658	1.52924e-05	2.79593e-37	TRUE	DECODE
SeqId_3593_72	Eosinophilic esophagitis || id:GCST90027899	ENSG00000164305	HGNC:1504	CASP3	caspase 3	836	P42574	0.0163527	2.42817e-05	7.03138e-23	TRUE	FENLAND
CASP3:P42574:OID20305:v1	Eosinophilic esophagitis || id:GCST90027899	ENSG00000164305	HGNC:1504	CASP3	caspase 3	836	P42574	0.00636552	1.49483e-06	2.57988e-16	TRUE	UKBB
SeqId_3593_72	Inflammatory bowel disease || id:ebi-a-GCST004131	ENSG00000164305	HGNC:1504	CASP3	caspase 3	836	P42574	0.114889	2.06278e-05	7.04989e-172	TRUE	ARIC
3593_72	Inflammatory bowel disease || id:ebi-a-GCST004131	ENSG00000164305	HGNC:1504	CASP3	caspase 3	836	P42574	0.0158658	6.70278e-05	7.27496e-70	TRUE	DECODE
CASP3:P42574:OID20305:v1	Inflammatory bowel disease || id:ebi-a-GCST004131	ENSG00000164305	HGNC:1504	CASP3	caspase 3	836	P42574	0.00636552	7.40098e-05	1.55351e-26	TRUE	UKBB
SeqId_3593_72	Juvenile idiopathic arthritis || id:GCST90010715	ENSG00000164305	HGNC:1504	CASP3	caspase 3	836	P42574	0.114889	0.000358915	6.51599e-113	TRUE	ARIC
3593_72	Juvenile idiopathic arthritis || id:GCST90010715	ENSG00000164305	HGNC:1504	CASP3	caspase 3	836	P42574	0.0158658	0.000874075	1.08124e-20	TRUE	DECODE
SeqId_3593_72	Juvenile idiopathic arthritis || id:GCST90010715	ENSG00000164305	HGNC:1504	CASP3	caspase 3	836	P42574	0.0163527	0.000434884	2.83675e-16	TRUE	FENLAND
CASP3:P42574:OID20305:v1	Juvenile idiopathic arthritis || id:GCST90010715	ENSG00000164305	HGNC:1504	CASP3	caspase 3	836	P42574	0.00636552	0.000543005	5.10312e-08	TRUE	UKBB
SeqId_3593_72	multiple sclerosis || id:ieu-b-18	ENSG00000164305	HGNC:1504	CASP3	caspase 3	836	P42574	0.114889	7.63407e-05	7.31968e-177	TRUE	ARIC
3593_72	multiple sclerosis || id:ieu-b-18	ENSG00000164305	HGNC:1504	CASP3	caspase 3	836	P42574	0.0158658	0.000110797	1.8907e-81	TRUE	DECODE
SeqId_3593_72	multiple sclerosis || id:ieu-b-18	ENSG00000164305	HGNC:1504	CASP3	caspase 3	836	P42574	0.0163527	1.66474e-05	6.68772e-35	TRUE	FENLAND
CASP3:P42574:OID20305:v1	multiple sclerosis || id:ieu-b-18	ENSG00000164305	HGNC:1504	CASP3	caspase 3	836	P42574	0.00636552	3.51698e-05	2.72811e-34	TRUE	UKBB
SeqId_3593_72	Psoriasis || id:GCST90019016	ENSG00000164305	HGNC:1504	CASP3	caspase 3	836	P42574	0.114889	1.70769e-07	1.6943e-169	TRUE	ARIC
3593_72	Psoriasis || id:GCST90019016	ENSG00000164305	HGNC:1504	CASP3	caspase 3	836	P42574	0.0158658	2.339e-06	7.83423e-69	TRUE	DECODE
SeqId_3593_72	Psoriasis || id:GCST90019016	ENSG00000164305	HGNC:1504	CASP3	caspase 3	836	P42574	0.0163527	2.68281e-05	2.22946e-30	TRUE	FENLAND
CASP3:P42574:OID20305:v1	Psoriasis || id:GCST90019016	ENSG00000164305	HGNC:1504	CASP3	caspase 3	836	P42574	0.00636552	1.70769e-07	6.10838e-29	TRUE	UKBB
SeqId_3593_72	Rheumatoid arthritis || id:ebi-a-GCST002318	ENSG00000164305	HGNC:1504	CASP3	caspase 3	836	P42574	0.114889	4.86629e-05	1.11654e-168	TRUE	ARIC
3593_72	Rheumatoid arthritis || id:ebi-a-GCST002318	ENSG00000164305	HGNC:1504	CASP3	caspase 3	836	P42574	0.0158658	0.000150301	3.46045e-64	TRUE	DECODE
SeqId_3593_72	Rheumatoid arthritis || id:ebi-a-GCST002318	ENSG00000164305	HGNC:1504	CASP3	caspase 3	836	P42574	0.0163527	4.95613e-05	8.02051e-31	TRUE	FENLAND
CASP3:P42574:OID20305:v1	Rheumatoid arthritis || id:ebi-a-GCST002318	ENSG00000164305	HGNC:1504	CASP3	caspase 3	836	P42574	0.00636552	0.000121256	1.74367e-24	TRUE	UKBB
SeqId_3593_72	Sinusitis || id:J10_CHRONSINUSITIS	ENSG00000164305	HGNC:1504	CASP3	caspase 3	836	P42574	0.114889	9.94471e-07	6.43385e-192	TRUE	ARIC
3593_72	Sinusitis || id:J10_CHRONSINUSITIS	ENSG00000164305	HGNC:1504	CASP3	caspase 3	836	P42574	0.0182992	4.13833e-06	1.34193e-126	TRUE	DECODE
SeqId_3593_72	Sinusitis || id:J10_CHRONSINUSITIS	ENSG00000164305	HGNC:1504	CASP3	caspase 3	836	P42574	0.0163527	4.6203e-06	6.80698e-38	TRUE	FENLAND
CASP3:P42574:OID20305:v1	Sinusitis || id:J10_CHRONSINUSITIS	ENSG00000164305	HGNC:1504	CASP3	caspase 3	836	P42574	0.00636552	3.7316e-06	2.73054e-44	TRUE	UKBB
SeqId_3593_72	Systemic lupus erythematosus || id:ebi-a-GCST003156	ENSG00000164305	HGNC:1504	CASP3	caspase 3	836	P42574	0.114889	3.91068e-06	2.76727e-130	TRUE	ARIC
3593_72	Systemic lupus erythematosus || id:ebi-a-GCST003156	ENSG00000164305	HGNC:1504	CASP3	caspase 3	836	P42574	0.0158658	0.000140231	5.58403e-31	TRUE	DECODE
CASP3:P42574:OID20305:v1	Systemic lupus erythematosus || id:ebi-a-GCST003156	ENSG00000164305	HGNC:1504	CASP3	caspase 3	836	P42574	0.00636552	0.000138236	5.93995e-12	TRUE	UKBB
SeqId_3593_72	Type 1 diabetes || id:ebi-a-GCST010681	ENSG00000164305	HGNC:1504	CASP3	caspase 3	836	P42574	0.114889	0.000100842	7.07711e-145	TRUE	ARIC
3593_72	Type 1 diabetes || id:ebi-a-GCST010681	ENSG00000164305	HGNC:1504	CASP3	caspase 3	836	P42574	0.0158658	0.00015806	3.40768e-43	TRUE	DECODE
SeqId_3593_72	Type 1 diabetes || id:ebi-a-GCST010681	ENSG00000164305	HGNC:1504	CASP3	caspase 3	836	P42574	0.0163527	1.45167e-06	3.16518e-28	TRUE	FENLAND
CASP3:P42574:OID20305:v1	Type 1 diabetes || id:ebi-a-GCST010681	ENSG00000164305	HGNC:1504	CASP3	caspase 3	836	P42574	0.00636552	9.06877e-07	1.24918e-21	TRUE	UKBB
SeqId_3593_72	Ulcerative colitis || id:ebi-a-GCST004133	ENSG00000164305	HGNC:1504	CASP3	caspase 3	836	P42574	0.114889	7.22479e-06	2.90092e-168	TRUE	ARIC
3593_72	Ulcerative colitis || id:ebi-a-GCST004133	ENSG00000164305	HGNC:1504	CASP3	caspase 3	836	P42574	0.0158658	4.93802e-05	3.61621e-64	TRUE	DECODE
CASP3:P42574:OID20305:v1	Ulcerative colitis || id:ebi-a-GCST004133	ENSG00000164305	HGNC:1504	CASP3	caspase 3	836	P42574	0.00636552	6.52348e-05	2.47446e-24	TRUE	UKBB
SeqId_16918_198	Ankylosing spondylitis || id:M13_ANKYLOSPON	ENSG00000164342	HGNC:11849	TLR3	toll like receptor 3	7098	O15455	0.119025	2.26204e-06	1.21987e-197	TRUE	ARIC
16918_198	Ankylosing spondylitis || id:M13_ANKYLOSPON	ENSG00000164342	HGNC:11849	TLR3	toll like receptor 3	7098	O15455	0.0123647	8.17775e-06	7.56945e-82	TRUE	DECODE
SeqId_16918_198	Ankylosing spondylitis || id:M13_ANKYLOSPON	ENSG00000164342	HGNC:11849	TLR3	toll like receptor 3	7098	O15455	0.0941156	8.89372e-06	3.60469e-222	TRUE	FENLAND
TLR3:O15455:OID20612:v1	Ankylosing spondylitis || id:M13_ANKYLOSPON	ENSG00000164342	HGNC:11849	TLR3	toll like receptor 3	7098	O15455	0.025363	2.26204e-06	1.36947e-173	TRUE	UKBB
16918_198	Asthma || id:ebi-a-GCST90014325	ENSG00000164342	HGNC:11849	TLR3	toll like receptor 3	7098	O15455	0.0123647	4.66133e-07	3.19815e-89	TRUE	DECODE
SeqId_16918_198	Asthma || id:ebi-a-GCST90014325	ENSG00000164342	HGNC:11849	TLR3	toll like receptor 3	7098	O15455	0.0123026	9.35594e-08	7.93475e-30	TRUE	FENLAND
SeqId_16918_198	Asthma || id:GCST006862	ENSG00000164342	HGNC:11849	TLR3	toll like receptor 3	7098	O15455	0.119025	2.22763e-06	1.65608e-192	TRUE	ARIC
16918_198	Asthma || id:GCST006862	ENSG00000164342	HGNC:11849	TLR3	toll like receptor 3	7098	O15455	0.0123647	4.49677e-06	2.7996e-74	TRUE	DECODE
SeqId_16918_198	Asthma || id:GCST006862	ENSG00000164342	HGNC:11849	TLR3	toll like receptor 3	7098	O15455	0.0941156	6.7244e-06	2.57637e-214	TRUE	FENLAND
TLR3:O15455:OID20612:v1	Asthma || id:GCST006862	ENSG00000164342	HGNC:11849	TLR3	toll like receptor 3	7098	O15455	0.025363	2.22763e-06	3.24314e-155	TRUE	UKBB
SeqId_16918_198	Crohn's disease || id:ebi-a-GCST004132	ENSG00000164342	HGNC:11849	TLR3	toll like receptor 3	7098	O15455	0.119025	0.000105539	1.92114e-164	TRUE	ARIC
16918_198	Crohn's disease || id:ebi-a-GCST004132	ENSG00000164342	HGNC:11849	TLR3	toll like receptor 3	7098	O15455	0.0123647	0.000113334	1.06431e-43	TRUE	DECODE
SeqId_16918_198	Crohn's disease || id:ebi-a-GCST004132	ENSG00000164342	HGNC:11849	TLR3	toll like receptor 3	7098	O15455	0.0941156	0.000206532	1.95435e-170	TRUE	FENLAND
TLR3:O15455:OID20612:v1	Crohn's disease || id:ebi-a-GCST004132	ENSG00000164342	HGNC:11849	TLR3	toll like receptor 3	7098	O15455	0.025363	0.000105539	7.65435e-95	TRUE	UKBB
SeqId_16918_198	Eczema || id:GCST90244787	ENSG00000164342	HGNC:11849	TLR3	toll like receptor 3	7098	O15455	0.119025	2.75271e-07	1.11812e-202	TRUE	ARIC
16918_198	Eczema || id:GCST90244787	ENSG00000164342	HGNC:11849	TLR3	toll like receptor 3	7098	O15455	0.0123647	1.35718e-06	2.87878e-92	TRUE	DECODE
SeqId_16918_198	Eczema || id:GCST90244787	ENSG00000164342	HGNC:11849	TLR3	toll like receptor 3	7098	O15455	0.0941156	1.62943e-06	3.32781e-231	TRUE	FENLAND
TLR3:O15455:OID20612:v1	Eczema || id:GCST90244787	ENSG00000164342	HGNC:11849	TLR3	toll like receptor 3	7098	O15455	0.025363	2.75271e-07	1.90427e-192	TRUE	UKBB
SeqId_16918_198	Eczema || id:L12_ATOPIC	ENSG00000164342	HGNC:11849	TLR3	toll like receptor 3	7098	O15455	0.119025	9.82707e-08	3.93967e-200	TRUE	ARIC
16918_198	Eczema || id:L12_ATOPIC	ENSG00000164342	HGNC:11849	TLR3	toll like receptor 3	7098	O15455	0.0123647	1.31079e-06	1.2226e-86	TRUE	DECODE
SeqId_16918_198	Eczema || id:L12_ATOPIC	ENSG00000164342	HGNC:11849	TLR3	toll like receptor 3	7098	O15455	0.0941156	1.28443e-06	9.59777e-227	TRUE	FENLAND
TLR3:O15455:OID20612:v1	Eczema || id:L12_ATOPIC	ENSG00000164342	HGNC:11849	TLR3	toll like receptor 3	7098	O15455	0.025363	9.82707e-08	6.10868e-181	TRUE	UKBB
SeqId_16918_198	Eosinophilic esophagitis || id:GCST90027899	ENSG00000164342	HGNC:11849	TLR3	toll like receptor 3	7098	O15455	0.119025	4.43137e-05	1.29505e-135	TRUE	ARIC
16918_198	Eosinophilic esophagitis || id:GCST90027899	ENSG00000164342	HGNC:11849	TLR3	toll like receptor 3	7098	O15455	0.0123647	3.13673e-05	2.85872e-28	TRUE	DECODE
SeqId_16918_198	Eosinophilic esophagitis || id:GCST90027899	ENSG00000164342	HGNC:11849	TLR3	toll like receptor 3	7098	O15455	0.0941156	4.98247e-05	1.66952e-134	TRUE	FENLAND
TLR3:O15455:OID20612:v1	Eosinophilic esophagitis || id:GCST90027899	ENSG00000164342	HGNC:11849	TLR3	toll like receptor 3	7098	O15455	0.025363	4.43137e-05	9.35904e-58	TRUE	UKBB
SeqId_16918_198	Inflammatory bowel disease || id:ebi-a-GCST004131	ENSG00000164342	HGNC:11849	TLR3	toll like receptor 3	7098	O15455	0.119025	7.47819e-05	1.45943e-174	TRUE	ARIC
16918_198	Inflammatory bowel disease || id:ebi-a-GCST004131	ENSG00000164342	HGNC:11849	TLR3	toll like receptor 3	7098	O15455	0.0123647	0.000100497	6.38397e-52	TRUE	DECODE
SeqId_16918_198	Inflammatory bowel disease || id:ebi-a-GCST004131	ENSG00000164342	HGNC:11849	TLR3	toll like receptor 3	7098	O15455	0.0941156	0.000174194	2.57389e-184	TRUE	FENLAND
TLR3:O15455:OID20612:v1	Inflammatory bowel disease || id:ebi-a-GCST004131	ENSG00000164342	HGNC:11849	TLR3	toll like receptor 3	7098	O15455	0.025363	7.47819e-05	3.79486e-114	TRUE	UKBB
SeqId_16918_198	Juvenile idiopathic arthritis || id:GCST90010715	ENSG00000164342	HGNC:11849	TLR3	toll like receptor 3	7098	O15455	0.119025	5.18449e-05	1.30582e-125	TRUE	ARIC
16918_198	Juvenile idiopathic arthritis || id:GCST90010715	ENSG00000164342	HGNC:11849	TLR3	toll like receptor 3	7098	O15455	0.0123647	3.22266e-07	1.31297e-26	TRUE	DECODE
SeqId_16918_198	Juvenile idiopathic arthritis || id:GCST90010715	ENSG00000164342	HGNC:11849	TLR3	toll like receptor 3	7098	O15455	0.0941156	8.43357e-05	8.00115e-121	TRUE	FENLAND
TLR3:O15455:OID20612:v1	Juvenile idiopathic arthritis || id:GCST90010715	ENSG00000164342	HGNC:11849	TLR3	toll like receptor 3	7098	O15455	0.025363	5.18449e-05	2.87617e-49	TRUE	UKBB
SeqId_16918_198	multiple sclerosis || id:ieu-b-18	ENSG00000164342	HGNC:11849	TLR3	toll like receptor 3	7098	O15455	0.119025	6.03864e-05	6.86388e-185	TRUE	ARIC
16918_198	multiple sclerosis || id:ieu-b-18	ENSG00000164342	HGNC:11849	TLR3	toll like receptor 3	7098	O15455	0.0123647	1.70707e-06	9.24131e-74	TRUE	DECODE
SeqId_16918_198	multiple sclerosis || id:ieu-b-18	ENSG00000164342	HGNC:11849	TLR3	toll like receptor 3	7098	O15455	0.0941156	6.12466e-05	1.07349e-205	TRUE	FENLAND
TLR3:O15455:OID20612:v1	multiple sclerosis || id:ieu-b-18	ENSG00000164342	HGNC:11849	TLR3	toll like receptor 3	7098	O15455	0.025363	6.03864e-05	2.80469e-140	TRUE	UKBB
SeqId_16918_198	Psoriasis || id:GCST90019016	ENSG00000164342	HGNC:11849	TLR3	toll like receptor 3	7098	O15455	0.119025	1.46256e-05	8.86517e-173	TRUE	ARIC
16918_198	Psoriasis || id:GCST90019016	ENSG00000164342	HGNC:11849	TLR3	toll like receptor 3	7098	O15455	0.0123647	3.64899e-05	1.39085e-49	TRUE	DECODE
SeqId_16918_198	Psoriasis || id:GCST90019016	ENSG00000164342	HGNC:11849	TLR3	toll like receptor 3	7098	O15455	0.0941156	5.247e-05	8.6159e-182	TRUE	FENLAND
TLR3:O15455:OID20612:v1	Psoriasis || id:GCST90019016	ENSG00000164342	HGNC:11849	TLR3	toll like receptor 3	7098	O15455	0.025363	1.46256e-05	2.40937e-107	TRUE	UKBB
SeqId_16918_198	Rheumatoid arthritis || id:ebi-a-GCST002318	ENSG00000164342	HGNC:11849	TLR3	toll like receptor 3	7098	O15455	0.119025	7.94209e-06	1.89207e-179	TRUE	ARIC
16918_198	Rheumatoid arthritis || id:ebi-a-GCST002318	ENSG00000164342	HGNC:11849	TLR3	toll like receptor 3	7098	O15455	0.0123647	8.31899e-06	3.10803e-58	TRUE	DECODE
SeqId_16918_198	Rheumatoid arthritis || id:ebi-a-GCST002318	ENSG00000164342	HGNC:11849	TLR3	toll like receptor 3	7098	O15455	0.0941156	1.70545e-05	5.29609e-194	TRUE	FENLAND
TLR3:O15455:OID20612:v1	Rheumatoid arthritis || id:ebi-a-GCST002318	ENSG00000164342	HGNC:11849	TLR3	toll like receptor 3	7098	O15455	0.025363	7.94209e-06	7.47977e-121	TRUE	UKBB
SeqId_16918_198	Sinusitis || id:J10_CHRONSINUSITIS	ENSG00000164342	HGNC:11849	TLR3	toll like receptor 3	7098	O15455	0.119025	2.6831e-06	1.12809e-198	TRUE	ARIC
16918_198	Sinusitis || id:J10_CHRONSINUSITIS	ENSG00000164342	HGNC:11849	TLR3	toll like receptor 3	7098	O15455	0.0123647	8.61022e-09	2.92597e-88	TRUE	DECODE
SeqId_16918_198	Sinusitis || id:J10_CHRONSINUSITIS	ENSG00000164342	HGNC:11849	TLR3	toll like receptor 3	7098	O15455	0.0941156	2.77835e-06	5.50006e-226	TRUE	FENLAND
TLR3:O15455:OID20612:v1	Sinusitis || id:J10_CHRONSINUSITIS	ENSG00000164342	HGNC:11849	TLR3	toll like receptor 3	7098	O15455	0.025363	2.6831e-06	5.36518e-178	TRUE	UKBB
SeqId_16918_198	Systemic lupus erythematosus || id:ebi-a-GCST003156	ENSG00000164342	HGNC:11849	TLR3	toll like receptor 3	7098	O15455	0.119025	5.36591e-05	2.20156e-131	TRUE	ARIC
16918_198	Systemic lupus erythematosus || id:ebi-a-GCST003156	ENSG00000164342	HGNC:11849	TLR3	toll like receptor 3	7098	O15455	0.0123647	2.4676e-05	5.46541e-27	TRUE	DECODE
SeqId_16918_198	Systemic lupus erythematosus || id:ebi-a-GCST003156	ENSG00000164342	HGNC:11849	TLR3	toll like receptor 3	7098	O15455	0.0941156	6.15041e-05	4.01002e-129	TRUE	FENLAND
TLR3:O15455:OID20612:v1	Systemic lupus erythematosus || id:ebi-a-GCST003156	ENSG00000164342	HGNC:11849	TLR3	toll like receptor 3	7098	O15455	0.025363	5.36591e-05	5.695e-54	TRUE	UKBB
SeqId_16918_198	Type 1 diabetes || id:ebi-a-GCST010681	ENSG00000164342	HGNC:11849	TLR3	toll like receptor 3	7098	O15455	0.119025	8.33879e-05	2.04875e-151	TRUE	ARIC
16918_198	Type 1 diabetes || id:ebi-a-GCST010681	ENSG00000164342	HGNC:11849	TLR3	toll like receptor 3	7098	O15455	0.0123647	6.48372e-06	1.12127e-39	TRUE	DECODE
SeqId_16918_198	Type 1 diabetes || id:ebi-a-GCST010681	ENSG00000164342	HGNC:11849	TLR3	toll like receptor 3	7098	O15455	0.0941156	9.32023e-05	1.1018e-155	TRUE	FENLAND
TLR3:O15455:OID20612:v1	Type 1 diabetes || id:ebi-a-GCST010681	ENSG00000164342	HGNC:11849	TLR3	toll like receptor 3	7098	O15455	0.025363	8.33879e-05	5.68637e-75	TRUE	UKBB
SeqId_16918_198	Ulcerative colitis || id:ebi-a-GCST004133	ENSG00000164342	HGNC:11849	TLR3	toll like receptor 3	7098	O15455	0.119025	3.39424e-05	8.36375e-172	TRUE	ARIC
16918_198	Ulcerative colitis || id:ebi-a-GCST004133	ENSG00000164342	HGNC:11849	TLR3	toll like receptor 3	7098	O15455	0.0123647	8.4819e-05	1.46393e-47	TRUE	DECODE
SeqId_16918_198	Ulcerative colitis || id:ebi-a-GCST004133	ENSG00000164342	HGNC:11849	TLR3	toll like receptor 3	7098	O15455	0.0941156	0.000127533	1.76192e-178	TRUE	FENLAND
TLR3:O15455:OID20612:v1	Ulcerative colitis || id:ebi-a-GCST004133	ENSG00000164342	HGNC:11849	TLR3	toll like receptor 3	7098	O15455	0.025363	3.39424e-05	1.64055e-106	TRUE	UKBB
CSF2:P04141:OID30072:v1	Ankylosing spondylitis || id:M13_ANKYLOSPON	ENSG00000164400	HGNC:2434	CSF2	colony stimulating factor 2	1437	P04141	0.0188001	7.96709e-06	8.27399e-126	TRUE	UKBB
CSF2:P04141:OID30072:v1	Asthma || id:ebi-a-GCST90014325	ENSG00000164400	HGNC:2434	CSF2	colony stimulating factor 2	1437	P04141	0.0188001	1.93847e-05	5.54857e-129	TRUE	UKBB
CSF2:P04141:OID30072:v1	Asthma || id:GCST006862	ENSG00000164400	HGNC:2434	CSF2	colony stimulating factor 2	1437	P04141	0.0188001	1.98399e-05	7.09833e-110	TRUE	UKBB
CSF2:P04141:OID30072:v1	Crohn's disease || id:ebi-a-GCST004132	ENSG00000164400	HGNC:2434	CSF2	colony stimulating factor 2	1437	P04141	0.0188001	0.000235448	9.95025e-64	TRUE	UKBB
CSF2:P04141:OID30072:v1	Eczema || id:GCST90244787	ENSG00000164400	HGNC:2434	CSF2	colony stimulating factor 2	1437	P04141	0.0188001	8.62822e-06	1.63137e-137	TRUE	UKBB
CSF2:P04141:OID30072:v1	Eczema || id:L12_ATOPIC	ENSG00000164400	HGNC:2434	CSF2	colony stimulating factor 2	1437	P04141	0.0188001	0.000128912	1.19506e-113	TRUE	UKBB
CSF2:P04141:OID30072:v1	Eosinophilic esophagitis || id:GCST90027899	ENSG00000164400	HGNC:2434	CSF2	colony stimulating factor 2	1437	P04141	0.0188001	1.21015e-06	5.04713e-46	TRUE	UKBB
CSF2:P04141:OID30072:v1	Inflammatory bowel disease || id:ebi-a-GCST004131	ENSG00000164400	HGNC:2434	CSF2	colony stimulating factor 2	1437	P04141	0.0188001	6.69199e-05	8.66894e-84	TRUE	UKBB
CSF2:P04141:OID30072:v1	Juvenile idiopathic arthritis || id:GCST90010715	ENSG00000164400	HGNC:2434	CSF2	colony stimulating factor 2	1437	P04141	0.0188001	9.92568e-05	7.86703e-35	TRUE	UKBB
CSF2:P04141:OID30072:v1	multiple sclerosis || id:ieu-b-18	ENSG00000164400	HGNC:2434	CSF2	colony stimulating factor 2	1437	P04141	0.0188001	2.3213e-05	6.06178e-107	TRUE	UKBB
CSF2:P04141:OID30072:v1	Psoriasis || id:GCST90019016	ENSG00000164400	HGNC:2434	CSF2	colony stimulating factor 2	1437	P04141	0.0188001	1.15356e-05	1.3757e-79	TRUE	UKBB
CSF2:P04141:OID30072:v1	Rheumatoid arthritis || id:ebi-a-GCST002318	ENSG00000164400	HGNC:2434	CSF2	colony stimulating factor 2	1437	P04141	0.0188001	0.00018312	6.90243e-76	TRUE	UKBB
CSF2:P04141:OID30072:v1	Sinusitis || id:J10_CHRONSINUSITIS	ENSG00000164400	HGNC:2434	CSF2	colony stimulating factor 2	1437	P04141	0.0188001	1.99868e-06	7.18692e-132	TRUE	UKBB
CSF2:P04141:OID30072:v1	Systemic lupus erythematosus || id:ebi-a-GCST003156	ENSG00000164400	HGNC:2434	CSF2	colony stimulating factor 2	1437	P04141	0.0188001	2.86251e-05	7.62826e-41	TRUE	UKBB
CSF2:P04141:OID30072:v1	Type 1 diabetes || id:ebi-a-GCST010681	ENSG00000164400	HGNC:2434	CSF2	colony stimulating factor 2	1437	P04141	0.0188001	2.56574e-05	3.88274e-58	TRUE	UKBB
CSF2:P04141:OID30072:v1	Ulcerative colitis || id:ebi-a-GCST004133	ENSG00000164400	HGNC:2434	CSF2	colony stimulating factor 2	1437	P04141	0.0188001	2.13943e-07	1.82218e-84	TRUE	UKBB
IL31RA:Q8NI17:OID30475:v1	Ankylosing spondylitis || id:M13_ANKYLOSPON	ENSG00000164509	HGNC:18969	IL31RA	interleukin 31 receptor A	133396	Q8NI17	0.025363	6.78783e-06	3.18316e-171	TRUE	UKBB
IL31RA:Q8NI17:OID30475:v1	Asthma || id:ebi-a-GCST90014325	ENSG00000164509	HGNC:18969	IL31RA	interleukin 31 receptor A	133396	Q8NI17	0.025363	6.1839e-06	5.90412e-180	TRUE	UKBB
IL31RA:Q8NI17:OID30475:v1	Asthma || id:GCST006862	ENSG00000164509	HGNC:18969	IL31RA	interleukin 31 receptor A	133396	Q8NI17	0.025363	1.03812e-05	6.64585e-152	TRUE	UKBB
IL31RA:Q8NI17:OID30475:v1	Crohn's disease || id:ebi-a-GCST004132	ENSG00000164509	HGNC:18969	IL31RA	interleukin 31 receptor A	133396	Q8NI17	0.025363	1.25417e-06	1.6867e-106	TRUE	UKBB
IL31RA:Q8NI17:OID30475:v1	Eczema || id:GCST90244787	ENSG00000164509	HGNC:18969	IL31RA	interleukin 31 receptor A	133396	Q8NI17	0.025363	1.6048e-07	9.65116e-193	TRUE	UKBB
IL31RA:Q8NI17:OID30475:v1	Eczema || id:L12_ATOPIC	ENSG00000164509	HGNC:18969	IL31RA	interleukin 31 receptor A	133396	Q8NI17	0.025363	1.81574e-06	1.21902e-178	TRUE	UKBB
IL31RA:Q8NI17:OID30475:v1	Eosinophilic esophagitis || id:GCST90027899	ENSG00000164509	HGNC:18969	IL31RA	interleukin 31 receptor A	133396	Q8NI17	0.025363	0.000116221	8.47481e-55	TRUE	UKBB
IL31RA:Q8NI17:OID30475:v1	Inflammatory bowel disease || id:ebi-a-GCST004131	ENSG00000164509	HGNC:18969	IL31RA	interleukin 31 receptor A	133396	Q8NI17	0.025363	4.96351e-06	7.97917e-124	TRUE	UKBB
IL31RA:Q8NI17:OID30475:v1	Juvenile idiopathic arthritis || id:GCST90010715	ENSG00000164509	HGNC:18969	IL31RA	interleukin 31 receptor A	133396	Q8NI17	0.025363	3.47438e-05	4.43548e-50	TRUE	UKBB
IL31RA:Q8NI17:OID30475:v1	multiple sclerosis || id:ieu-b-18	ENSG00000164509	HGNC:18969	IL31RA	interleukin 31 receptor A	133396	Q8NI17	0.025363	7.68586e-09	1.58206e-154	TRUE	UKBB
IL31RA:Q8NI17:OID30475:v1	Psoriasis || id:GCST90019016	ENSG00000164509	HGNC:18969	IL31RA	interleukin 31 receptor A	133396	Q8NI17	0.025363	1.51499e-05	2.97319e-107	TRUE	UKBB
IL31RA:Q8NI17:OID30475:v1	Rheumatoid arthritis || id:ebi-a-GCST002318	ENSG00000164509	HGNC:18969	IL31RA	interleukin 31 receptor A	133396	Q8NI17	0.025363	1.87527e-05	1.38486e-118	TRUE	UKBB
IL31RA:Q8NI17:OID30475:v1	Sinusitis || id:J10_CHRONSINUSITIS	ENSG00000164509	HGNC:18969	IL31RA	interleukin 31 receptor A	133396	Q8NI17	0.025363	3.83749e-07	2.93864e-180	TRUE	UKBB
IL31RA:Q8NI17:OID30475:v1	Systemic lupus erythematosus || id:ebi-a-GCST003156	ENSG00000164509	HGNC:18969	IL31RA	interleukin 31 receptor A	133396	Q8NI17	0.025363	6.84923e-06	3.1774e-57	TRUE	UKBB
IL31RA:Q8NI17:OID30475:v1	Type 1 diabetes || id:ebi-a-GCST010681	ENSG00000164509	HGNC:18969	IL31RA	interleukin 31 receptor A	133396	Q8NI17	0.025363	2.15699e-05	2.29274e-79	TRUE	UKBB
IL31RA:Q8NI17:OID30475:v1	Ulcerative colitis || id:ebi-a-GCST004133	ENSG00000164509	HGNC:18969	IL31RA	interleukin 31 receptor A	133396	Q8NI17	0.025363	4.33568e-05	1.72707e-105	TRUE	UKBB
SeqId_8007_19	Ankylosing spondylitis || id:M13_ANKYLOSPON	ENSG00000164733	HGNC:2527	CTSB	cathepsin B	1508	P07858	0.119025	8.63589e-06	4.46124e-196	TRUE	ARIC
8007_19	Ankylosing spondylitis || id:M13_ANKYLOSPON	ENSG00000164733	HGNC:2527	CTSB	cathepsin B	1508	P07858	0.0678386	1.98776e-05	0	TRUE	DECODE
SeqId_8007_19	Ankylosing spondylitis || id:M13_ANKYLOSPON	ENSG00000164733	HGNC:2527	CTSB	cathepsin B	1508	P07858	0.115482	1.2793e-05	5.29412e-276	TRUE	FENLAND
CTSB:P07858:OID20276:v1	Ankylosing spondylitis || id:M13_ANKYLOSPON	ENSG00000164733	HGNC:2527	CTSB	cathepsin B	1508	P07858	0.025363	8.63589e-06	1.64376e-170	TRUE	UKBB
SeqId_8007_19	Asthma || id:ebi-a-GCST90014325	ENSG00000164733	HGNC:2527	CTSB	cathepsin B	1508	P07858	0.119025	7.69278e-07	1.8833e-200	TRUE	ARIC
8007_19	Asthma || id:ebi-a-GCST90014325	ENSG00000164733	HGNC:2527	CTSB	cathepsin B	1508	P07858	0.064574	1.13876e-05	0	TRUE	DECODE
SeqId_8007_19	Asthma || id:ebi-a-GCST90014325	ENSG00000164733	HGNC:2527	CTSB	cathepsin B	1508	P07858	0.115482	1.30895e-05	2.63234e-280	TRUE	FENLAND
CTSB:P07858:OID20276:v1	Asthma || id:ebi-a-GCST90014325	ENSG00000164733	HGNC:2527	CTSB	cathepsin B	1508	P07858	0.025363	7.69278e-07	1.3531e-183	TRUE	UKBB
8007_19	Asthma || id:GCST006862	ENSG00000164733	HGNC:2527	CTSB	cathepsin B	1508	P07858	0.0306137	5.23129e-05	3.47296e-175	TRUE	DECODE
SeqId_8007_19	Asthma || id:GCST006862	ENSG00000164733	HGNC:2527	CTSB	cathepsin B	1508	P07858	0.085854	5.06198e-05	1.31827e-188	TRUE	FENLAND
8007_19	Crohn's disease || id:ebi-a-GCST004132	ENSG00000164733	HGNC:2527	CTSB	cathepsin B	1508	P07858	0.0577517	0.000168044	1.10622e-222	TRUE	DECODE
SeqId_8007_19	Crohn's disease || id:ebi-a-GCST004132	ENSG00000164733	HGNC:2527	CTSB	cathepsin B	1508	P07858	0.115482	0.000195896	1.79036e-214	TRUE	FENLAND
SeqId_8007_19	Eczema || id:GCST90244787	ENSG00000164733	HGNC:2527	CTSB	cathepsin B	1508	P07858	0.119025	3.34598e-08	4.64155e-203	TRUE	ARIC
8007_19	Eczema || id:GCST90244787	ENSG00000164733	HGNC:2527	CTSB	cathepsin B	1508	P07858	0.0610163	5.81582e-06	0	TRUE	DECODE
SeqId_8007_19	Eczema || id:GCST90244787	ENSG00000164733	HGNC:2527	CTSB	cathepsin B	1508	P07858	0.115482	6.54164e-06	8.12594e-286	TRUE	FENLAND
CTSB:P07858:OID20276:v1	Eczema || id:GCST90244787	ENSG00000164733	HGNC:2527	CTSB	cathepsin B	1508	P07858	0.025363	3.34598e-08	2.92527e-193	TRUE	UKBB
SeqId_8007_19	Eczema || id:L12_ATOPIC	ENSG00000164733	HGNC:2527	CTSB	cathepsin B	1508	P07858	0.119025	6.94743e-09	2.19679e-200	TRUE	ARIC
8007_19	Eczema || id:L12_ATOPIC	ENSG00000164733	HGNC:2527	CTSB	cathepsin B	1508	P07858	0.0678386	3.00767e-05	0	TRUE	DECODE
SeqId_8007_19	Eczema || id:L12_ATOPIC	ENSG00000164733	HGNC:2527	CTSB	cathepsin B	1508	P07858	0.115482	3.23319e-05	4.08401e-275	TRUE	FENLAND
CTSB:P07858:OID20276:v1	Eczema || id:L12_ATOPIC	ENSG00000164733	HGNC:2527	CTSB	cathepsin B	1508	P07858	0.025363	6.94743e-09	1.87079e-181	TRUE	UKBB
8007_19	Eosinophilic esophagitis || id:GCST90027899	ENSG00000164733	HGNC:2527	CTSB	cathepsin B	1508	P07858	0.064574	7.7139e-05	4.1093e-150	TRUE	DECODE
SeqId_8007_19	Eosinophilic esophagitis || id:GCST90027899	ENSG00000164733	HGNC:2527	CTSB	cathepsin B	1508	P07858	0.115482	8.9887e-05	1.26361e-165	TRUE	FENLAND
8007_19	Inflammatory bowel disease || id:ebi-a-GCST004131	ENSG00000164733	HGNC:2527	CTSB	cathepsin B	1508	P07858	0.0577517	0.000137634	1.76558e-265	TRUE	DECODE
SeqId_8007_19	Inflammatory bowel disease || id:ebi-a-GCST004131	ENSG00000164733	HGNC:2527	CTSB	cathepsin B	1508	P07858	0.115482	0.000179862	5.39822e-231	TRUE	FENLAND
8007_19	Juvenile idiopathic arthritis || id:GCST90010715	ENSG00000164733	HGNC:2527	CTSB	cathepsin B	1508	P07858	0.056114	0.00055045	1.87426e-97	TRUE	DECODE
SeqId_8007_19	Juvenile idiopathic arthritis || id:GCST90010715	ENSG00000164733	HGNC:2527	CTSB	cathepsin B	1508	P07858	0.115482	0.00101196	4.27e-132	TRUE	FENLAND
8007_19	multiple sclerosis || id:ieu-b-18	ENSG00000164733	HGNC:2527	CTSB	cathepsin B	1508	P07858	0.056114	3.25817e-05	0	TRUE	DECODE
SeqId_8007_19	multiple sclerosis || id:ieu-b-18	ENSG00000164733	HGNC:2527	CTSB	cathepsin B	1508	P07858	0.115366	2.89013e-05	1.53841e-260	TRUE	FENLAND
8007_19	Psoriasis || id:GCST90019016	ENSG00000164733	HGNC:2527	CTSB	cathepsin B	1508	P07858	0.056114	3.43273e-05	4.2856e-239	TRUE	DECODE
SeqId_8007_19	Psoriasis || id:GCST90019016	ENSG00000164733	HGNC:2527	CTSB	cathepsin B	1508	P07858	0.115482	4.43771e-05	6.3738e-228	TRUE	FENLAND
8007_19	Rheumatoid arthritis || id:ebi-a-GCST002318	ENSG00000164733	HGNC:2527	CTSB	cathepsin B	1508	P07858	0.0593787	0.000186828	1.23358e-264	TRUE	DECODE
SeqId_8007_19	Rheumatoid arthritis || id:ebi-a-GCST002318	ENSG00000164733	HGNC:2527	CTSB	cathepsin B	1508	P07858	0.115482	0.000259479	8.43544e-226	TRUE	FENLAND
SeqId_8007_19	Sinusitis || id:J10_CHRONSINUSITIS	ENSG00000164733	HGNC:2527	CTSB	cathepsin B	1508	P07858	0.119025	3.47048e-07	7.92625e-200	TRUE	ARIC
8007_19	Sinusitis || id:J10_CHRONSINUSITIS	ENSG00000164733	HGNC:2527	CTSB	cathepsin B	1508	P07858	0.0678386	2.48645e-05	0	TRUE	DECODE
SeqId_8007_19	Sinusitis || id:J10_CHRONSINUSITIS	ENSG00000164733	HGNC:2527	CTSB	cathepsin B	1508	P07858	0.115482	6.99047e-06	6.61851e-280	TRUE	FENLAND
CTSB:P07858:OID20276:v1	Sinusitis || id:J10_CHRONSINUSITIS	ENSG00000164733	HGNC:2527	CTSB	cathepsin B	1508	P07858	0.025363	3.47048e-07	2.5148e-180	TRUE	UKBB
8007_19	Systemic lupus erythematosus || id:ebi-a-GCST003156	ENSG00000164733	HGNC:2527	CTSB	cathepsin B	1508	P07858	0.0306137	0.000355585	4.42433e-57	TRUE	DECODE
SeqId_8007_19	Systemic lupus erythematosus || id:ebi-a-GCST003156	ENSG00000164733	HGNC:2527	CTSB	cathepsin B	1508	P07858	0.08597	0.00101201	3.89704e-99	TRUE	FENLAND
SeqId_8007_19	Type 1 diabetes || id:ebi-a-GCST010681	ENSG00000164733	HGNC:2527	CTSB	cathepsin B	1508	P07858	0.119025	5.37608e-06	2.8148e-157	TRUE	ARIC
8007_19	Type 1 diabetes || id:ebi-a-GCST010681	ENSG00000164733	HGNC:2527	CTSB	cathepsin B	1508	P07858	0.064574	0.0009575	3.25805e-168	TRUE	DECODE
SeqId_8007_19	Type 1 diabetes || id:ebi-a-GCST010681	ENSG00000164733	HGNC:2527	CTSB	cathepsin B	1508	P07858	0.115482	0.00120457	9.45375e-168	TRUE	FENLAND
CTSB:P07858:OID20276:v1	Type 1 diabetes || id:ebi-a-GCST010681	ENSG00000164733	HGNC:2527	CTSB	cathepsin B	1508	P07858	0.025363	5.37608e-06	1.07817e-81	TRUE	UKBB
