## Supplemental Tables for "Integrative Mendelian Randomization approaches for therapeutic target prioritisation in immune-mediated diseases" (part 24 of 25)

### Sheet: ST26 (continued)
Probe.ID exposure	outcome	Instrumented gene	HGNC.ID	Approved.symbol	Approved.name	NCBI.Gene.ID	UniProt	snp_r2.exposure	snp_r2.outcome	steiger_pval	correct_causal_direction	cohort
8007_19	Ulcerative colitis || id:ebi-a-GCST004133	ENSG00000164733	HGNC:2527	CTSB	cathepsin B	1508	P07858	0.0577517	0.000183617	4.24377e-235	TRUE	DECODE
SeqId_8007_19	Ulcerative colitis || id:ebi-a-GCST004133	ENSG00000164733	HGNC:2527	CTSB	cathepsin B	1508	P07858	0.115482	0.00025539	1.27341e-217	TRUE	FENLAND
SeqId_11378_37	Ankylosing spondylitis || id:M13_ANKYLOSPON	ENSG00000165025	HGNC:11491	SYK	spleen associated tyrosine kinase	6850	P43405	0.0191635	1.60772e-07	2.87274e-31	TRUE	ARIC
SeqId_10722_13	Ankylosing spondylitis || id:M13_ANKYLOSPON	ENSG00000165025	HGNC:11491	SYK	spleen associated tyrosine kinase	6850	P43405	0.0145509	1.3539e-05	7.5532e-23	TRUE	ARIC
11378_37	Ankylosing spondylitis || id:M13_ANKYLOSPON	ENSG00000165025	HGNC:11491	SYK	spleen associated tyrosine kinase	6850	P43405	0.0047076	6.10404e-06	1.98934e-31	TRUE	DECODE
10722_13	Ankylosing spondylitis || id:M13_ANKYLOSPON	ENSG00000165025	HGNC:11491	SYK	spleen associated tyrosine kinase	6850	P43405	0.00324271	3.03455e-07	2.84825e-23	TRUE	DECODE
SeqId_10722_13	Ankylosing spondylitis || id:M13_ANKYLOSPON	ENSG00000165025	HGNC:11491	SYK	spleen associated tyrosine kinase	6850	P43405	0.017119	6.51042e-06	4.52402e-39	TRUE	FENLAND
SeqId_11378_37	Ankylosing spondylitis || id:M13_ANKYLOSPON	ENSG00000165025	HGNC:11491	SYK	spleen associated tyrosine kinase	6850	P43405	0.0109732	5.21788e-06	1.96312e-25	TRUE	FENLAND
SeqId_10722_13	Asthma || id:ebi-a-GCST90014325	ENSG00000165025	HGNC:11491	SYK	spleen associated tyrosine kinase	6850	P43405	0.0145509	3.49548e-06	9.59119e-24	TRUE	ARIC
SeqId_11378_37	Asthma || id:ebi-a-GCST90014325	ENSG00000165025	HGNC:11491	SYK	spleen associated tyrosine kinase	6850	P43405	0.0191635	3.58034e-07	1.66963e-31	TRUE	ARIC
10722_13	Asthma || id:ebi-a-GCST90014325	ENSG00000165025	HGNC:11491	SYK	spleen associated tyrosine kinase	6850	P43405	0.00324271	4.28106e-06	3.83264e-23	TRUE	DECODE
11378_37	Asthma || id:ebi-a-GCST90014325	ENSG00000165025	HGNC:11491	SYK	spleen associated tyrosine kinase	6850	P43405	0.0047076	6.24301e-06	7.00398e-33	TRUE	DECODE
SeqId_10722_13	Asthma || id:ebi-a-GCST90014325	ENSG00000165025	HGNC:11491	SYK	spleen associated tyrosine kinase	6850	P43405	0.017119	1.40583e-05	5.76572e-39	TRUE	FENLAND
SeqId_11378_37	Asthma || id:ebi-a-GCST90014325	ENSG00000165025	HGNC:11491	SYK	spleen associated tyrosine kinase	6850	P43405	0.0109732	1.94878e-06	3.1181e-26	TRUE	FENLAND
SeqId_11378_37	Asthma || id:GCST006862	ENSG00000165025	HGNC:11491	SYK	spleen associated tyrosine kinase	6850	P43405	0.0191635	4.89662e-06	9.6303e-30	TRUE	ARIC
SeqId_10722_13	Asthma || id:GCST006862	ENSG00000165025	HGNC:11491	SYK	spleen associated tyrosine kinase	6850	P43405	0.0145509	3.08397e-06	5.68249e-23	TRUE	ARIC
11378_37	Asthma || id:GCST006862	ENSG00000165025	HGNC:11491	SYK	spleen associated tyrosine kinase	6850	P43405	0.0047076	7.9089e-06	5.59824e-28	TRUE	DECODE
10722_13	Asthma || id:GCST006862	ENSG00000165025	HGNC:11491	SYK	spleen associated tyrosine kinase	6850	P43405	0.00324271	3.69815e-07	6.4018e-21	TRUE	DECODE
SeqId_10722_13	Asthma || id:GCST006862	ENSG00000165025	HGNC:11491	SYK	spleen associated tyrosine kinase	6850	P43405	0.017119	1.04708e-06	1.66538e-38	TRUE	FENLAND
SeqId_11378_37	Asthma || id:GCST006862	ENSG00000165025	HGNC:11491	SYK	spleen associated tyrosine kinase	6850	P43405	0.0109732	8.02848e-07	3.77566e-25	TRUE	FENLAND
SeqId_10722_13	Crohn's disease || id:ebi-a-GCST004132	ENSG00000165025	HGNC:11491	SYK	spleen associated tyrosine kinase	6850	P43405	0.0145509	9.67195e-06	2.56338e-20	TRUE	ARIC
SeqId_11378_37	Crohn's disease || id:ebi-a-GCST004132	ENSG00000165025	HGNC:11491	SYK	spleen associated tyrosine kinase	6850	P43405	0.0191635	2.2425e-05	6.63877e-26	TRUE	ARIC
10722_13	Crohn's disease || id:ebi-a-GCST004132	ENSG00000165025	HGNC:11491	SYK	spleen associated tyrosine kinase	6850	P43405	0.00324271	1.16292e-05	1.93892e-13	TRUE	DECODE
11378_37	Crohn's disease || id:ebi-a-GCST004132	ENSG00000165025	HGNC:11491	SYK	spleen associated tyrosine kinase	6850	P43405	0.0047076	1.97382e-05	1.1611e-18	TRUE	DECODE
SeqId_10722_13	Crohn's disease || id:ebi-a-GCST004132	ENSG00000165025	HGNC:11491	SYK	spleen associated tyrosine kinase	6850	P43405	0.017119	2.96727e-05	4.10127e-31	TRUE	FENLAND
SeqId_11378_37	Crohn's disease || id:ebi-a-GCST004132	ENSG00000165025	HGNC:11491	SYK	spleen associated tyrosine kinase	6850	P43405	0.0109732	2.53034e-05	3.38738e-20	TRUE	FENLAND
SeqId_10722_13	Eczema || id:GCST90244787	ENSG00000165025	HGNC:11491	SYK	spleen associated tyrosine kinase	6850	P43405	0.0145509	4.92199e-10	1.20466e-24	TRUE	ARIC
SeqId_11378_37	Eczema || id:GCST90244787	ENSG00000165025	HGNC:11491	SYK	spleen associated tyrosine kinase	6850	P43405	0.0191635	1.52336e-06	1.66847e-31	TRUE	ARIC
10722_13	Eczema || id:GCST90244787	ENSG00000165025	HGNC:11491	SYK	spleen associated tyrosine kinase	6850	P43405	0.00324271	5.12527e-09	9.46103e-26	TRUE	DECODE
11378_37	Eczema || id:GCST90244787	ENSG00000165025	HGNC:11491	SYK	spleen associated tyrosine kinase	6850	P43405	0.0047076	8.6118e-07	8.21539e-36	TRUE	DECODE
SeqId_10722_13	Eczema || id:GCST90244787	ENSG00000165025	HGNC:11491	SYK	spleen associated tyrosine kinase	6850	P43405	0.017119	9.01086e-07	3.80795e-41	TRUE	FENLAND
SeqId_11378_37	Eczema || id:GCST90244787	ENSG00000165025	HGNC:11491	SYK	spleen associated tyrosine kinase	6850	P43405	0.0109732	3.32057e-08	3.72588e-27	TRUE	FENLAND
SeqId_11378_37	Eczema || id:L12_ATOPIC	ENSG00000165025	HGNC:11491	SYK	spleen associated tyrosine kinase	6850	P43405	0.0191635	6.52105e-06	1.56678e-30	TRUE	ARIC
SeqId_10722_13	Eczema || id:L12_ATOPIC	ENSG00000165025	HGNC:11491	SYK	spleen associated tyrosine kinase	6850	P43405	0.0145509	2.45231e-05	1.62201e-22	TRUE	ARIC
10722_13	Eczema || id:L12_ATOPIC	ENSG00000165025	HGNC:11491	SYK	spleen associated tyrosine kinase	6850	P43405	0.00324271	7.9884e-06	4.1858e-22	TRUE	DECODE
11378_37	Eczema || id:L12_ATOPIC	ENSG00000165025	HGNC:11491	SYK	spleen associated tyrosine kinase	6850	P43405	0.0047076	2.79765e-05	1.07887e-29	TRUE	DECODE
SeqId_10722_13	Eczema || id:L12_ATOPIC	ENSG00000165025	HGNC:11491	SYK	spleen associated tyrosine kinase	6850	P43405	0.017119	3.69097e-05	2.25877e-37	TRUE	FENLAND
SeqId_11378_37	Eczema || id:L12_ATOPIC	ENSG00000165025	HGNC:11491	SYK	spleen associated tyrosine kinase	6850	P43405	0.0109732	3.21028e-05	4.3162e-24	TRUE	FENLAND
SeqId_10722_13	Eosinophilic esophagitis || id:GCST90027899	ENSG00000165025	HGNC:11491	SYK	spleen associated tyrosine kinase	6850	P43405	0.0145509	8.08569e-06	9.64672e-17	TRUE	ARIC
SeqId_11378_37	Eosinophilic esophagitis || id:GCST90027899	ENSG00000165025	HGNC:11491	SYK	spleen associated tyrosine kinase	6850	P43405	0.0191635	0.000301097	1.11229e-17	TRUE	ARIC
10722_13	Eosinophilic esophagitis || id:GCST90027899	ENSG00000165025	HGNC:11491	SYK	spleen associated tyrosine kinase	6850	P43405	0.00324271	2.43466e-05	6.21411e-08	TRUE	DECODE
11378_37	Eosinophilic esophagitis || id:GCST90027899	ENSG00000165025	HGNC:11491	SYK	spleen associated tyrosine kinase	6850	P43405	0.0047076	0.000496035	1.38186e-06	TRUE	DECODE
SeqId_10722_13	Eosinophilic esophagitis || id:GCST90027899	ENSG00000165025	HGNC:11491	SYK	spleen associated tyrosine kinase	6850	P43405	0.017119	0.000212807	1.1863e-20	TRUE	FENLAND
SeqId_11378_37	Eosinophilic esophagitis || id:GCST90027899	ENSG00000165025	HGNC:11491	SYK	spleen associated tyrosine kinase	6850	P43405	0.0109732	3.00696e-06	1.79818e-16	TRUE	FENLAND
SeqId_10722_13	Inflammatory bowel disease || id:ebi-a-GCST004131	ENSG00000165025	HGNC:11491	SYK	spleen associated tyrosine kinase	6850	P43405	0.0145509	6.36006e-06	1.69343e-21	TRUE	ARIC
SeqId_11378_37	Inflammatory bowel disease || id:ebi-a-GCST004131	ENSG00000165025	HGNC:11491	SYK	spleen associated tyrosine kinase	6850	P43405	0.0191635	4.13853e-06	3.2618e-28	TRUE	ARIC
10722_13	Inflammatory bowel disease || id:ebi-a-GCST004131	ENSG00000165025	HGNC:11491	SYK	spleen associated tyrosine kinase	6850	P43405	0.00324271	4.77537e-09	2.0627e-17	TRUE	DECODE
11378_37	Inflammatory bowel disease || id:ebi-a-GCST004131	ENSG00000165025	HGNC:11491	SYK	spleen associated tyrosine kinase	6850	P43405	0.0047076	1.29695e-06	6.94501e-24	TRUE	DECODE
SeqId_10722_13	Inflammatory bowel disease || id:ebi-a-GCST004131	ENSG00000165025	HGNC:11491	SYK	spleen associated tyrosine kinase	6850	P43405	0.017119	1.78089e-05	6.52645e-34	TRUE	FENLAND
SeqId_11378_37	Inflammatory bowel disease || id:ebi-a-GCST004131	ENSG00000165025	HGNC:11491	SYK	spleen associated tyrosine kinase	6850	P43405	0.0109732	1.74198e-05	6.42389e-22	TRUE	FENLAND
SeqId_10722_13	Juvenile idiopathic arthritis || id:GCST90010715	ENSG00000165025	HGNC:11491	SYK	spleen associated tyrosine kinase	6850	P43405	0.0145509	0.000273827	1.46744e-12	TRUE	ARIC
SeqId_11378_37	Juvenile idiopathic arthritis || id:GCST90010715	ENSG00000165025	HGNC:11491	SYK	spleen associated tyrosine kinase	6850	P43405	0.0191635	7.48359e-05	9.90875e-19	TRUE	ARIC
10722_13	Juvenile idiopathic arthritis || id:GCST90010715	ENSG00000165025	HGNC:11491	SYK	spleen associated tyrosine kinase	6850	P43405	0.00324271	0.000389742	0.000343002	TRUE	DECODE
11378_37	Juvenile idiopathic arthritis || id:GCST90010715	ENSG00000165025	HGNC:11491	SYK	spleen associated tyrosine kinase	6850	P43405	0.0047076	0.000409453	3.18331e-06	TRUE	DECODE
SeqId_11378_37	Juvenile idiopathic arthritis || id:GCST90010715	ENSG00000165025	HGNC:11491	SYK	spleen associated tyrosine kinase	6850	P43405	0.0109732	0.000287042	2.1267e-11	TRUE	FENLAND
SeqId_10722_13	Juvenile idiopathic arthritis || id:GCST90010715	ENSG00000165025	HGNC:11491	SYK	spleen associated tyrosine kinase	6850	P43405	0.017119	0.000851104	7.44734e-15	TRUE	FENLAND
SeqId_11378_37	multiple sclerosis || id:ieu-b-18	ENSG00000165025	HGNC:11491	SYK	spleen associated tyrosine kinase	6850	P43405	0.0191635	1.64134e-05	7.59403e-29	TRUE	ARIC
SeqId_10722_13	multiple sclerosis || id:ieu-b-18	ENSG00000165025	HGNC:11491	SYK	spleen associated tyrosine kinase	6850	P43405	0.0145509	6.49671e-05	1.13601e-20	TRUE	ARIC
10722_13	multiple sclerosis || id:ieu-b-18	ENSG00000165025	HGNC:11491	SYK	spleen associated tyrosine kinase	6850	P43405	0.00324271	1.30561e-06	3.83152e-20	TRUE	DECODE
11378_37	multiple sclerosis || id:ieu-b-18	ENSG00000165025	HGNC:11491	SYK	spleen associated tyrosine kinase	6850	P43405	0.0047076	4.82157e-06	6.85824e-28	TRUE	DECODE
SeqId_10722_13	multiple sclerosis || id:ieu-b-18	ENSG00000165025	HGNC:11491	SYK	spleen associated tyrosine kinase	6850	P43405	0.017119	0.000109932	4.07644e-33	TRUE	FENLAND
SeqId_11378_37	multiple sclerosis || id:ieu-b-18	ENSG00000165025	HGNC:11491	SYK	spleen associated tyrosine kinase	6850	P43405	0.0109732	8.61538e-05	2.33541e-21	TRUE	FENLAND
SeqId_10722_13	Psoriasis || id:GCST90019016	ENSG00000165025	HGNC:11491	SYK	spleen associated tyrosine kinase	6850	P43405	0.0145509	3.74078e-05	1.28521e-19	TRUE	ARIC
SeqId_11378_37	Psoriasis || id:GCST90019016	ENSG00000165025	HGNC:11491	SYK	spleen associated tyrosine kinase	6850	P43405	0.0191635	8.55888e-05	1.30574e-24	TRUE	ARIC
10722_13	Psoriasis || id:GCST90019016	ENSG00000165025	HGNC:11491	SYK	spleen associated tyrosine kinase	6850	P43405	0.00324271	3.67003e-05	9.44372e-13	TRUE	DECODE
11378_37	Psoriasis || id:GCST90019016	ENSG00000165025	HGNC:11491	SYK	spleen associated tyrosine kinase	6850	P43405	0.0047076	6.2676e-05	1.60585e-17	TRUE	DECODE
SeqId_10722_13	Psoriasis || id:GCST90019016	ENSG00000165025	HGNC:11491	SYK	spleen associated tyrosine kinase	6850	P43405	0.017119	5.27961e-05	8.24042e-31	TRUE	FENLAND
SeqId_11378_37	Psoriasis || id:GCST90019016	ENSG00000165025	HGNC:11491	SYK	spleen associated tyrosine kinase	6850	P43405	0.0109732	3.7093e-05	3.78517e-20	TRUE	FENLAND
SeqId_10722_13	Rheumatoid arthritis || id:ebi-a-GCST002318	ENSG00000165025	HGNC:11491	SYK	spleen associated tyrosine kinase	6850	P43405	0.0145509	1.62911e-06	8.13202e-22	TRUE	ARIC
SeqId_11378_37	Rheumatoid arthritis || id:ebi-a-GCST002318	ENSG00000165025	HGNC:11491	SYK	spleen associated tyrosine kinase	6850	P43405	0.0191635	1.12051e-06	1.85731e-28	TRUE	ARIC
10722_13	Rheumatoid arthritis || id:ebi-a-GCST002318	ENSG00000165025	HGNC:11491	SYK	spleen associated tyrosine kinase	6850	P43405	0.00324271	7.94209e-06	1.13546e-15	TRUE	DECODE
11378_37	Rheumatoid arthritis || id:ebi-a-GCST002318	ENSG00000165025	HGNC:11491	SYK	spleen associated tyrosine kinase	6850	P43405	0.0047076	1.31325e-05	6.3296e-22	TRUE	DECODE
SeqId_10722_13	Rheumatoid arthritis || id:ebi-a-GCST002318	ENSG00000165025	HGNC:11491	SYK	spleen associated tyrosine kinase	6850	P43405	0.017119	2.11749e-05	1.70691e-33	TRUE	FENLAND
SeqId_11378_37	Rheumatoid arthritis || id:ebi-a-GCST002318	ENSG00000165025	HGNC:11491	SYK	spleen associated tyrosine kinase	6850	P43405	0.0109732	1.62911e-06	5.97169e-23	TRUE	FENLAND
SeqId_11378_37	Sinusitis || id:J10_CHRONSINUSITIS	ENSG00000165025	HGNC:11491	SYK	spleen associated tyrosine kinase	6850	P43405	0.0191635	4.63131e-06	1.05999e-30	TRUE	ARIC
SeqId_10722_13	Sinusitis || id:J10_CHRONSINUSITIS	ENSG00000165025	HGNC:11491	SYK	spleen associated tyrosine kinase	6850	P43405	0.0145509	1.88446e-09	2.55755e-24	TRUE	ARIC
11378_37	Sinusitis || id:J10_CHRONSINUSITIS	ENSG00000165025	HGNC:11491	SYK	spleen associated tyrosine kinase	6850	P43405	0.0047076	1.59454e-05	7.5177e-31	TRUE	DECODE
10722_13	Sinusitis || id:J10_CHRONSINUSITIS	ENSG00000165025	HGNC:11491	SYK	spleen associated tyrosine kinase	6850	P43405	0.00324271	1.9207e-06	3.29112e-23	TRUE	DECODE
SeqId_10722_13	Sinusitis || id:J10_CHRONSINUSITIS	ENSG00000165025	HGNC:11491	SYK	spleen associated tyrosine kinase	6850	P43405	0.017119	1.69233e-06	3.89476e-40	TRUE	FENLAND
SeqId_11378_37	Sinusitis || id:J10_CHRONSINUSITIS	ENSG00000165025	HGNC:11491	SYK	spleen associated tyrosine kinase	6850	P43405	0.0109732	2.91378e-07	1.82198e-26	TRUE	FENLAND
SeqId_10722_13	Systemic lupus erythematosus || id:ebi-a-GCST003156	ENSG00000165025	HGNC:11491	SYK	spleen associated tyrosine kinase	6850	P43405	0.0145509	2.8141e-05	1.04349e-15	TRUE	ARIC
SeqId_11378_37	Systemic lupus erythematosus || id:ebi-a-GCST003156	ENSG00000165025	HGNC:11491	SYK	spleen associated tyrosine kinase	6850	P43405	0.0191635	6.64808e-06	2.97631e-21	TRUE	ARIC
10722_13	Systemic lupus erythematosus || id:ebi-a-GCST003156	ENSG00000165025	HGNC:11491	SYK	spleen associated tyrosine kinase	6850	P43405	0.00324271	4.68488e-06	3.22825e-08	TRUE	DECODE
11378_37	Systemic lupus erythematosus || id:ebi-a-GCST003156	ENSG00000165025	HGNC:11491	SYK	spleen associated tyrosine kinase	6850	P43405	0.00158828	0.000174336	0.00717518	TRUE	DECODE
SeqId_10722_13	Systemic lupus erythematosus || id:ebi-a-GCST003156	ENSG00000165025	HGNC:11491	SYK	spleen associated tyrosine kinase	6850	P43405	0.00554142	2.34919e-05	4.9496e-08	TRUE	FENLAND
SeqId_10722_13	Type 1 diabetes || id:ebi-a-GCST010681	ENSG00000165025	HGNC:11491	SYK	spleen associated tyrosine kinase	6850	P43405	0.0145509	0.00019407	1.05886e-15	TRUE	ARIC
SeqId_11378_37	Type 1 diabetes || id:ebi-a-GCST010681	ENSG00000165025	HGNC:11491	SYK	spleen associated tyrosine kinase	6850	P43405	0.0191635	8.14846e-06	1.95031e-24	TRUE	ARIC
10722_13	Type 1 diabetes || id:ebi-a-GCST010681	ENSG00000165025	HGNC:11491	SYK	spleen associated tyrosine kinase	6850	P43405	0.00324271	2.13203e-06	1.96536e-11	TRUE	DECODE
11378_37	Type 1 diabetes || id:ebi-a-GCST010681	ENSG00000165025	HGNC:11491	SYK	spleen associated tyrosine kinase	6850	P43405	0.0047076	0.0001369	5.71762e-12	TRUE	DECODE
SeqId_10722_13	Type 1 diabetes || id:ebi-a-GCST010681	ENSG00000165025	HGNC:11491	SYK	spleen associated tyrosine kinase	6850	P43405	0.017119	9.06167e-05	4.64711e-26	TRUE	FENLAND
SeqId_11378_37	Type 1 diabetes || id:ebi-a-GCST010681	ENSG00000165025	HGNC:11491	SYK	spleen associated tyrosine kinase	6850	P43405	0.0109732	4.45567e-05	1.64852e-17	TRUE	FENLAND
SeqId_10722_13	Ulcerative colitis || id:ebi-a-GCST004133	ENSG00000165025	HGNC:11491	SYK	spleen associated tyrosine kinase	6850	P43405	0.0145509	2.35393e-09	1.11283e-21	TRUE	ARIC
SeqId_11378_37	Ulcerative colitis || id:ebi-a-GCST004133	ENSG00000165025	HGNC:11491	SYK	spleen associated tyrosine kinase	6850	P43405	0.0191635	4.93392e-10	3.9244e-28	TRUE	ARIC
10722_13	Ulcerative colitis || id:ebi-a-GCST004133	ENSG00000165025	HGNC:11491	SYK	spleen associated tyrosine kinase	6850	P43405	0.00324271	1.16954e-05	3.59786e-14	TRUE	DECODE
11378_37	Ulcerative colitis || id:ebi-a-GCST004133	ENSG00000165025	HGNC:11491	SYK	spleen associated tyrosine kinase	6850	P43405	0.0047076	3.90575e-05	1.04059e-18	TRUE	DECODE
SeqId_10722_13	Ulcerative colitis || id:ebi-a-GCST004133	ENSG00000165025	HGNC:11491	SYK	spleen associated tyrosine kinase	6850	P43405	0.017119	1.21358e-06	5.09688e-34	TRUE	FENLAND
SeqId_11378_37	Ulcerative colitis || id:ebi-a-GCST004133	ENSG00000165025	HGNC:11491	SYK	spleen associated tyrosine kinase	6850	P43405	0.0109732	5.5052e-07	2.29089e-22	TRUE	FENLAND
SeqId_3220_40	Ankylosing spondylitis || id:M13_ANKYLOSPON	ENSG00000165731	HGNC:9967	RET	ret proto-oncogene	5979	P07949	0.0978814	1.87834e-06	2.1364e-160	TRUE	ARIC
3220_40	Ankylosing spondylitis || id:M13_ANKYLOSPON	ENSG00000165731	HGNC:9967	RET	ret proto-oncogene	5979	P07949	0.101292	5.02975e-05	0	TRUE	DECODE
SeqId_3220_40	Ankylosing spondylitis || id:M13_ANKYLOSPON	ENSG00000165731	HGNC:9967	RET	ret proto-oncogene	5979	P07949	0.168829	2.72027e-05	0	TRUE	FENLAND
RET:P07949:OID21346:v1	Ankylosing spondylitis || id:M13_ANKYLOSPON	ENSG00000165731	HGNC:9967	RET	ret proto-oncogene	5979	P07949	0.025363	9.85888e-07	1.07864e-174	TRUE	UKBB
SeqId_3220_40	Asthma || id:ebi-a-GCST90014325	ENSG00000165731	HGNC:9967	RET	ret proto-oncogene	5979	P07949	0.0978814	1.3055e-06	2.43962e-162	TRUE	ARIC
3220_40	Asthma || id:ebi-a-GCST90014325	ENSG00000165731	HGNC:9967	RET	ret proto-oncogene	5979	P07949	0.101292	5.21052e-06	0	TRUE	DECODE
SeqId_3220_40	Asthma || id:ebi-a-GCST90014325	ENSG00000165731	HGNC:9967	RET	ret proto-oncogene	5979	P07949	0.168829	1.34648e-06	0	TRUE	FENLAND
RET:P07949:OID21346:v1	Asthma || id:ebi-a-GCST90014325	ENSG00000165731	HGNC:9967	RET	ret proto-oncogene	5979	P07949	0.025363	2.76286e-07	2.14642e-184	TRUE	UKBB
SeqId_3220_40	Asthma || id:GCST006862	ENSG00000165731	HGNC:9967	RET	ret proto-oncogene	5979	P07949	0.0978814	3.48285e-05	6.31912e-152	TRUE	ARIC
3220_40	Asthma || id:GCST006862	ENSG00000165731	HGNC:9967	RET	ret proto-oncogene	5979	P07949	0.0974172	6.10575e-05	0	TRUE	DECODE
SeqId_3220_40	Asthma || id:GCST006862	ENSG00000165731	HGNC:9967	RET	ret proto-oncogene	5979	P07949	0.168829	5.04287e-05	0	TRUE	FENLAND
RET:P07949:OID21346:v1	Asthma || id:GCST006862	ENSG00000165731	HGNC:9967	RET	ret proto-oncogene	5979	P07949	0.025363	5.42516e-06	1.31078e-153	TRUE	UKBB
SeqId_3220_40	Crohn's disease || id:ebi-a-GCST004132	ENSG00000165731	HGNC:9967	RET	ret proto-oncogene	5979	P07949	0.0978814	0.000124288	6.1285e-132	TRUE	ARIC
3220_40	Crohn's disease || id:ebi-a-GCST004132	ENSG00000165731	HGNC:9967	RET	ret proto-oncogene	5979	P07949	0.10034	0.000200151	0	TRUE	DECODE
SeqId_3220_40	Crohn's disease || id:ebi-a-GCST004132	ENSG00000165731	HGNC:9967	RET	ret proto-oncogene	5979	P07949	0.168829	0.000196667	0	TRUE	FENLAND
RET:P07949:OID21346:v1	Crohn's disease || id:ebi-a-GCST004132	ENSG00000165731	HGNC:9967	RET	ret proto-oncogene	5979	P07949	0.025363	3.2921e-06	1.36622e-105	TRUE	UKBB
SeqId_3220_40	Eczema || id:GCST90244787	ENSG00000165731	HGNC:9967	RET	ret proto-oncogene	5979	P07949	0.0978814	7.65961e-06	3.40339e-162	TRUE	ARIC
3220_40	Eczema || id:GCST90244787	ENSG00000165731	HGNC:9967	RET	ret proto-oncogene	5979	P07949	0.101292	9.68515e-06	0	TRUE	DECODE
SeqId_3220_40	Eczema || id:GCST90244787	ENSG00000165731	HGNC:9967	RET	ret proto-oncogene	5979	P07949	0.168829	6.89943e-06	0	TRUE	FENLAND
RET:P07949:OID21346:v1	Eczema || id:GCST90244787	ENSG00000165731	HGNC:9967	RET	ret proto-oncogene	5979	P07949	0.025363	5.13965e-10	1.2136e-193	TRUE	UKBB
SeqId_3220_40	Eczema || id:L12_ATOPIC	ENSG00000165731	HGNC:9967	RET	ret proto-oncogene	5979	P07949	0.0978814	4.09103e-06	1.0403e-160	TRUE	ARIC
3220_40	Eczema || id:L12_ATOPIC	ENSG00000165731	HGNC:9967	RET	ret proto-oncogene	5979	P07949	0.101292	1.91637e-05	0	TRUE	DECODE
SeqId_3220_40	Eczema || id:L12_ATOPIC	ENSG00000165731	HGNC:9967	RET	ret proto-oncogene	5979	P07949	0.168829	9.39494e-06	0	TRUE	FENLAND
RET:P07949:OID21346:v1	Eczema || id:L12_ATOPIC	ENSG00000165731	HGNC:9967	RET	ret proto-oncogene	5979	P07949	0.025363	6.00435e-07	6.518e-180	TRUE	UKBB
SeqId_3220_40	Eosinophilic esophagitis || id:GCST90027899	ENSG00000165731	HGNC:9967	RET	ret proto-oncogene	5979	P07949	0.0978814	1.48772e-07	4.97787e-114	TRUE	ARIC
3220_40	Eosinophilic esophagitis || id:GCST90027899	ENSG00000165731	HGNC:9967	RET	ret proto-oncogene	5979	P07949	0.101292	0.000597082	6.20064e-221	TRUE	DECODE
SeqId_3220_40	Eosinophilic esophagitis || id:GCST90027899	ENSG00000165731	HGNC:9967	RET	ret proto-oncogene	5979	P07949	0.168829	4.40142e-05	4.75211e-257	TRUE	FENLAND
RET:P07949:OID21346:v1	Eosinophilic esophagitis || id:GCST90027899	ENSG00000165731	HGNC:9967	RET	ret proto-oncogene	5979	P07949	0.025363	0.000205434	2.5803e-52	TRUE	UKBB
SeqId_3220_40	Inflammatory bowel disease || id:ebi-a-GCST004131	ENSG00000165731	HGNC:9967	RET	ret proto-oncogene	5979	P07949	0.0978814	7.68759e-05	7.4895e-141	TRUE	ARIC
3220_40	Inflammatory bowel disease || id:ebi-a-GCST004131	ENSG00000165731	HGNC:9967	RET	ret proto-oncogene	5979	P07949	0.10034	0.000107051	0	TRUE	DECODE
SeqId_3220_40	Inflammatory bowel disease || id:ebi-a-GCST004131	ENSG00000165731	HGNC:9967	RET	ret proto-oncogene	5979	P07949	0.168829	0.000146271	0	TRUE	FENLAND
RET:P07949:OID21346:v1	Inflammatory bowel disease || id:ebi-a-GCST004131	ENSG00000165731	HGNC:9967	RET	ret proto-oncogene	5979	P07949	0.025363	6.70423e-07	5.30324e-126	TRUE	UKBB
SeqId_3220_40	Juvenile idiopathic arthritis || id:GCST90010715	ENSG00000165731	HGNC:9967	RET	ret proto-oncogene	5979	P07949	0.0978814	4.65919e-05	7.41206e-102	TRUE	ARIC
3220_40	Juvenile idiopathic arthritis || id:GCST90010715	ENSG00000165731	HGNC:9967	RET	ret proto-oncogene	5979	P07949	0.101292	0.000104849	6.41851e-207	TRUE	DECODE
SeqId_3220_40	Juvenile idiopathic arthritis || id:GCST90010715	ENSG00000165731	HGNC:9967	RET	ret proto-oncogene	5979	P07949	0.168829	0.000164543	2.85261e-227	TRUE	FENLAND
RET:P07949:OID21346:v1	Juvenile idiopathic arthritis || id:GCST90010715	ENSG00000165731	HGNC:9967	RET	ret proto-oncogene	5979	P07949	0.025363	3.36271e-05	3.86636e-50	TRUE	UKBB
SeqId_3220_40	multiple sclerosis || id:ieu-b-18	ENSG00000165731	HGNC:9967	RET	ret proto-oncogene	5979	P07949	0.0978814	3.09801e-06	5.08784e-155	TRUE	ARIC
3220_40	multiple sclerosis || id:ieu-b-18	ENSG00000165731	HGNC:9967	RET	ret proto-oncogene	5979	P07949	0.101292	2.23506e-05	0	TRUE	DECODE
SeqId_3220_40	multiple sclerosis || id:ieu-b-18	ENSG00000165731	HGNC:9967	RET	ret proto-oncogene	5979	P07949	0.168829	1.04967e-05	0	TRUE	FENLAND
RET:P07949:OID21346:v1	multiple sclerosis || id:ieu-b-18	ENSG00000165731	HGNC:9967	RET	ret proto-oncogene	5979	P07949	0.025363	5.37608e-06	2.56031e-150	TRUE	UKBB
SeqId_3220_40	Psoriasis || id:GCST90019016	ENSG00000165731	HGNC:9967	RET	ret proto-oncogene	5979	P07949	0.0978814	4.12312e-06	1.68625e-141	TRUE	ARIC
3220_40	Psoriasis || id:GCST90019016	ENSG00000165731	HGNC:9967	RET	ret proto-oncogene	5979	P07949	0.101292	0.000259674	0	TRUE	DECODE
SeqId_3220_40	Psoriasis || id:GCST90019016	ENSG00000165731	HGNC:9967	RET	ret proto-oncogene	5979	P07949	0.168829	8.18733e-05	0	TRUE	FENLAND
RET:P07949:OID21346:v1	Psoriasis || id:GCST90019016	ENSG00000165731	HGNC:9967	RET	ret proto-oncogene	5979	P07949	0.025363	2.98404e-05	3.73971e-105	TRUE	UKBB
SeqId_3220_40	Rheumatoid arthritis || id:ebi-a-GCST002318	ENSG00000165731	HGNC:9967	RET	ret proto-oncogene	5979	P07949	0.0978814	6.86459e-08	1.00846e-147	TRUE	ARIC
3220_40	Rheumatoid arthritis || id:ebi-a-GCST002318	ENSG00000165731	HGNC:9967	RET	ret proto-oncogene	5979	P07949	0.10034	7.62191e-05	0	TRUE	DECODE
SeqId_3220_40	Rheumatoid arthritis || id:ebi-a-GCST002318	ENSG00000165731	HGNC:9967	RET	ret proto-oncogene	5979	P07949	0.168829	5.96605e-05	0	TRUE	FENLAND
RET:P07949:OID21346:v1	Rheumatoid arthritis || id:ebi-a-GCST002318	ENSG00000165731	HGNC:9967	RET	ret proto-oncogene	5979	P07949	0.025363	3.28712e-05	1.68078e-116	TRUE	UKBB
SeqId_3220_40	Sinusitis || id:J10_CHRONSINUSITIS	ENSG00000165731	HGNC:9967	RET	ret proto-oncogene	5979	P07949	0.0978814	3.62205e-06	7.93035e-161	TRUE	ARIC
3220_40	Sinusitis || id:J10_CHRONSINUSITIS	ENSG00000165731	HGNC:9967	RET	ret proto-oncogene	5979	P07949	0.101292	3.984e-05	0	TRUE	DECODE
SeqId_3220_40	Sinusitis || id:J10_CHRONSINUSITIS	ENSG00000165731	HGNC:9967	RET	ret proto-oncogene	5979	P07949	0.168829	1.86e-05	0	TRUE	FENLAND
RET:P07949:OID21346:v1	Sinusitis || id:J10_CHRONSINUSITIS	ENSG00000165731	HGNC:9967	RET	ret proto-oncogene	5979	P07949	0.025363	2.44358e-06	3.66396e-178	TRUE	UKBB
SeqId_3220_40	Systemic lupus erythematosus || id:ebi-a-GCST003156	ENSG00000165731	HGNC:9967	RET	ret proto-oncogene	5979	P07949	0.0978814	2.03466e-05	3.93712e-108	TRUE	ARIC
3220_40	Systemic lupus erythematosus || id:ebi-a-GCST003156	ENSG00000165731	HGNC:9967	RET	ret proto-oncogene	5979	P07949	0.10034	0.000119755	3.35273e-224	TRUE	DECODE
SeqId_3220_40	Systemic lupus erythematosus || id:ebi-a-GCST003156	ENSG00000165731	HGNC:9967	RET	ret proto-oncogene	5979	P07949	0.168829	7.56438e-05	1.37678e-245	TRUE	FENLAND
RET:P07949:OID21346:v1	Systemic lupus erythematosus || id:ebi-a-GCST003156	ENSG00000165731	HGNC:9967	RET	ret proto-oncogene	5979	P07949	0.025363	4.40743e-05	1.93755e-54	TRUE	UKBB
SeqId_3220_40	Type 1 diabetes || id:ebi-a-GCST010681	ENSG00000165731	HGNC:9967	RET	ret proto-oncogene	5979	P07949	0.0978814	7.65225e-05	1.43677e-122	TRUE	ARIC
3220_40	Type 1 diabetes || id:ebi-a-GCST010681	ENSG00000165731	HGNC:9967	RET	ret proto-oncogene	5979	P07949	0.10034	0.00012667	0	TRUE	DECODE
SeqId_3220_40	Type 1 diabetes || id:ebi-a-GCST010681	ENSG00000165731	HGNC:9967	RET	ret proto-oncogene	5979	P07949	0.168829	0.000306545	8.46025e-288	TRUE	FENLAND
RET:P07949:OID21346:v1	Type 1 diabetes || id:ebi-a-GCST010681	ENSG00000165731	HGNC:9967	RET	ret proto-oncogene	5979	P07949	0.025363	5.34467e-06	1.06132e-81	TRUE	UKBB
SeqId_3220_40	Ulcerative colitis || id:ebi-a-GCST004133	ENSG00000165731	HGNC:9967	RET	ret proto-oncogene	5979	P07949	0.0978814	3.68432e-05	8.92523e-139	TRUE	ARIC
3220_40	Ulcerative colitis || id:ebi-a-GCST004133	ENSG00000165731	HGNC:9967	RET	ret proto-oncogene	5979	P07949	0.10034	7.42529e-05	0	TRUE	DECODE
SeqId_3220_40	Ulcerative colitis || id:ebi-a-GCST004133	ENSG00000165731	HGNC:9967	RET	ret proto-oncogene	5979	P07949	0.168829	9.3028e-05	0	TRUE	FENLAND
RET:P07949:OID21346:v1	Ulcerative colitis || id:ebi-a-GCST004133	ENSG00000165731	HGNC:9967	RET	ret proto-oncogene	5979	P07949	0.025363	7.88516e-07	2.74149e-113	TRUE	UKBB
CASP7:P55210:OID31135:v1	Ankylosing spondylitis || id:M13_ANKYLOSPON	ENSG00000165806	HGNC:1508	CASP7	caspase 7	840	P55210	0.00768449	2.82621e-07	1.20165e-53	TRUE	UKBB
CASP7:P55210:OID31135:v1	Asthma || id:ebi-a-GCST90014325	ENSG00000165806	HGNC:1508	CASP7	caspase 7	840	P55210	0.00768449	9.43814e-09	8.76613e-57	TRUE	UKBB
CASP7:P55210:OID31135:v1	Crohn's disease || id:ebi-a-GCST004132	ENSG00000165806	HGNC:1508	CASP7	caspase 7	840	P55210	0.00768449	7.65292e-05	1.50908e-27	TRUE	UKBB
CASP7:P55210:OID31135:v1	Eczema || id:GCST90244787	ENSG00000165806	HGNC:1508	CASP7	caspase 7	840	P55210	0.00768449	2.34532e-09	2.83268e-59	TRUE	UKBB
CASP7:P55210:OID31135:v1	Eczema || id:L12_ATOPIC	ENSG00000165806	HGNC:1508	CASP7	caspase 7	840	P55210	0.00768449	1.28697e-07	2.79942e-55	TRUE	UKBB
CASP7:P55210:OID31135:v1	Eosinophilic esophagitis || id:GCST90027899	ENSG00000165806	HGNC:1508	CASP7	caspase 7	840	P55210	0.00768449	0.000237984	4.74057e-14	TRUE	UKBB
CASP7:P55210:OID31135:v1	Inflammatory bowel disease || id:ebi-a-GCST004131	ENSG00000165806	HGNC:1508	CASP7	caspase 7	840	P55210	0.00768449	6.42275e-06	3.00991e-37	TRUE	UKBB
CASP7:P55210:OID31135:v1	Rheumatoid arthritis || id:ebi-a-GCST002318	ENSG00000165806	HGNC:1508	CASP7	caspase 7	840	P55210	0.00768449	1.34545e-05	1.01665e-35	TRUE	UKBB
CASP7:P55210:OID31135:v1	Sinusitis || id:J10_CHRONSINUSITIS	ENSG00000165806	HGNC:1508	CASP7	caspase 7	840	P55210	0.00768449	2.78684e-06	1.08793e-53	TRUE	UKBB
CASP7:P55210:OID31135:v1	Systemic lupus erythematosus || id:ebi-a-GCST003156	ENSG00000165806	HGNC:1508	CASP7	caspase 7	840	P55210	0.00768449	2.34064e-05	5.3054e-17	TRUE	UKBB
CASP7:P55210:OID31135:v1	Type 1 diabetes || id:ebi-a-GCST010681	ENSG00000165806	HGNC:1508	CASP7	caspase 7	840	P55210	0.00768449	2.35486e-05	1.00122e-23	TRUE	UKBB
CASP7:P55210:OID31135:v1	Ulcerative colitis || id:ebi-a-GCST004133	ENSG00000165806	HGNC:1508	CASP7	caspase 7	840	P55210	0.00768449	3.42988e-06	3.81468e-34	TRUE	UKBB
SeqId_5475_10	Ankylosing spondylitis || id:M13_ANKYLOSPON	ENSG00000166501	HGNC:9395	PRKCB	protein kinase C beta	5579	P05771	0.0341889	1.47499e-05	4.22514e-53	TRUE	ARIC
SeqId_5475_10	Asthma || id:ebi-a-GCST90014325	ENSG00000166501	HGNC:9395	PRKCB	protein kinase C beta	5579	P05771	0.0341889	3.52668e-06	8.97466e-55	TRUE	ARIC
SeqId_5475_10	Asthma || id:GCST006862	ENSG00000166501	HGNC:9395	PRKCB	protein kinase C beta	5579	P05771	0.0341889	2.63525e-05	4.7681e-51	TRUE	ARIC
SeqId_5475_10	Crohn's disease || id:ebi-a-GCST004132	ENSG00000166501	HGNC:9395	PRKCB	protein kinase C beta	5579	P05771	0.0341889	0.000151843	1.67376e-42	TRUE	ARIC
SeqId_5475_10	Eczema || id:GCST90244787	ENSG00000166501	HGNC:9395	PRKCB	protein kinase C beta	5579	P05771	0.0341889	4.999e-07	6.10054e-56	TRUE	ARIC
SeqId_5475_10	Eczema || id:L12_ATOPIC	ENSG00000166501	HGNC:9395	PRKCB	protein kinase C beta	5579	P05771	0.0341889	4.37559e-08	1.77782e-55	TRUE	ARIC
SeqId_5475_10	Eosinophilic esophagitis || id:GCST90027899	ENSG00000166501	HGNC:9395	PRKCB	protein kinase C beta	5579	P05771	0.0341889	0.00126637	2.13902e-26	TRUE	ARIC
SeqId_5475_10	Inflammatory bowel disease || id:ebi-a-GCST004131	ENSG00000166501	HGNC:9395	PRKCB	protein kinase C beta	5579	P05771	0.0341889	0.000313867	4.92089e-42	TRUE	ARIC
SeqId_5475_10	Juvenile idiopathic arthritis || id:GCST90010715	ENSG00000166501	HGNC:9395	PRKCB	protein kinase C beta	5579	P05771	0.0341889	0.000281645	1.12894e-30	TRUE	ARIC
SeqId_5475_10	multiple sclerosis || id:ieu-b-18	ENSG00000166501	HGNC:9395	PRKCB	protein kinase C beta	5579	P05771	0.0341889	1.23893e-05	1.18506e-51	TRUE	ARIC
SeqId_5475_10	Psoriasis || id:GCST90019016	ENSG00000166501	HGNC:9395	PRKCB	protein kinase C beta	5579	P05771	0.0341889	1.5464e-05	4.0645e-47	TRUE	ARIC
SeqId_5475_10	Rheumatoid arthritis || id:ebi-a-GCST002318	ENSG00000166501	HGNC:9395	PRKCB	protein kinase C beta	5579	P05771	0.0341889	7.21882e-05	2.56367e-46	TRUE	ARIC
SeqId_5475_10	Sinusitis || id:J10_CHRONSINUSITIS	ENSG00000166501	HGNC:9395	PRKCB	protein kinase C beta	5579	P05771	0.0341889	2.44776e-06	1.06102e-54	TRUE	ARIC
SeqId_5475_10	Systemic lupus erythematosus || id:ebi-a-GCST003156	ENSG00000166501	HGNC:9395	PRKCB	protein kinase C beta	5579	P05771	0.0341889	7.91144e-05	6.29655e-35	TRUE	ARIC
SeqId_5475_10	Type 1 diabetes || id:ebi-a-GCST010681	ENSG00000166501	HGNC:9395	PRKCB	protein kinase C beta	5579	P05771	0.0341889	4.81702e-07	4.11767e-44	TRUE	ARIC
SeqId_5475_10	Ulcerative colitis || id:ebi-a-GCST004133	ENSG00000166501	HGNC:9395	PRKCB	protein kinase C beta	5579	P05771	0.0341889	0.000404155	1.14545e-39	TRUE	ARIC
SeqId_6393_63	Ankylosing spondylitis || id:M13_ANKYLOSPON	ENSG00000166598	HGNC:12028	HSP90B1	heat shock protein 90 beta family member 1	7184	P14625	0.119025	2.85094e-06	1.93931e-197	TRUE	ARIC
6393_63	Ankylosing spondylitis || id:M13_ANKYLOSPON	ENSG00000166598	HGNC:12028	HSP90B1	heat shock protein 90 beta family member 1	7184	P14625	0.102047	2.18176e-05	0	TRUE	DECODE
SeqId_6393_63	Ankylosing spondylitis || id:M13_ANKYLOSPON	ENSG00000166598	HGNC:12028	HSP90B1	heat shock protein 90 beta family member 1	7184	P14625	0.0958642	1.54789e-05	3.07107e-225	TRUE	FENLAND
SeqId_6393_63	Asthma || id:ebi-a-GCST90014325	ENSG00000166598	HGNC:12028	HSP90B1	heat shock protein 90 beta family member 1	7184	P14625	0.119025	1.51285e-07	5.43181e-201	TRUE	ARIC
6393_63	Asthma || id:ebi-a-GCST90014325	ENSG00000166598	HGNC:12028	HSP90B1	heat shock protein 90 beta family member 1	7184	P14625	0.102047	6.45253e-06	0	TRUE	DECODE
SeqId_6393_63	Asthma || id:ebi-a-GCST90014325	ENSG00000166598	HGNC:12028	HSP90B1	heat shock protein 90 beta family member 1	7184	P14625	0.0958642	6.32525e-06	7.72529e-231	TRUE	FENLAND
SeqId_6393_63	Asthma || id:GCST006862	ENSG00000166598	HGNC:12028	HSP90B1	heat shock protein 90 beta family member 1	7184	P14625	0.119025	2.26003e-06	1.7005e-192	TRUE	ARIC
6393_63	Asthma || id:GCST006862	ENSG00000166598	HGNC:12028	HSP90B1	heat shock protein 90 beta family member 1	7184	P14625	0.102047	1.77093e-05	0	TRUE	DECODE
SeqId_6393_63	Crohn's disease || id:ebi-a-GCST004132	ENSG00000166598	HGNC:12028	HSP90B1	heat shock protein 90 beta family member 1	7184	P14625	0.119025	7.18113e-05	4.0472e-166	TRUE	ARIC
6393_63	Crohn's disease || id:ebi-a-GCST004132	ENSG00000166598	HGNC:12028	HSP90B1	heat shock protein 90 beta family member 1	7184	P14625	0.102047	0.000149243	0	TRUE	DECODE
SeqId_6393_63	Eczema || id:GCST90244787	ENSG00000166598	HGNC:12028	HSP90B1	heat shock protein 90 beta family member 1	7184	P14625	0.119025	4.90592e-07	1.75679e-202	TRUE	ARIC
6393_63	Eczema || id:GCST90244787	ENSG00000166598	HGNC:12028	HSP90B1	heat shock protein 90 beta family member 1	7184	P14625	0.102047	7.53692e-06	0	TRUE	DECODE
SeqId_6393_63	Eczema || id:GCST90244787	ENSG00000166598	HGNC:12028	HSP90B1	heat shock protein 90 beta family member 1	7184	P14625	0.0958642	6.77925e-07	1.9324e-236	TRUE	FENLAND
SeqId_6393_63	Eczema || id:L12_ATOPIC	ENSG00000166598	HGNC:12028	HSP90B1	heat shock protein 90 beta family member 1	7184	P14625	0.119025	1.11285e-07	4.14592e-200	TRUE	ARIC
6393_63	Eczema || id:L12_ATOPIC	ENSG00000166598	HGNC:12028	HSP90B1	heat shock protein 90 beta family member 1	7184	P14625	0.102047	8.64461e-07	0	TRUE	DECODE
SeqId_6393_63	Eczema || id:L12_ATOPIC	ENSG00000166598	HGNC:12028	HSP90B1	heat shock protein 90 beta family member 1	7184	P14625	0.0958642	3.32828e-07	5.03149e-232	TRUE	FENLAND
SeqId_6393_63	Eosinophilic esophagitis || id:GCST90027899	ENSG00000166598	HGNC:12028	HSP90B1	heat shock protein 90 beta family member 1	7184	P14625	0.119025	0.000144554	1.38992e-131	TRUE	ARIC
6393_63	Eosinophilic esophagitis || id:GCST90027899	ENSG00000166598	HGNC:12028	HSP90B1	heat shock protein 90 beta family member 1	7184	P14625	0.102047	0.000161024	3.9389e-240	TRUE	DECODE
SeqId_6393_63	Inflammatory bowel disease || id:ebi-a-GCST004131	ENSG00000166598	HGNC:12028	HSP90B1	heat shock protein 90 beta family member 1	7184	P14625	0.119025	4.21978e-05	1.10488e-176	TRUE	ARIC
6393_63	Inflammatory bowel disease || id:ebi-a-GCST004131	ENSG00000166598	HGNC:12028	HSP90B1	heat shock protein 90 beta family member 1	7184	P14625	0.102047	7.77828e-05	0	TRUE	DECODE
SeqId_6393_63	Juvenile idiopathic arthritis || id:GCST90010715	ENSG00000166598	HGNC:12028	HSP90B1	heat shock protein 90 beta family member 1	7184	P14625	0.119025	6.17451e-05	3.77193e-125	TRUE	ARIC
6393_63	Juvenile idiopathic arthritis || id:GCST90010715	ENSG00000166598	HGNC:12028	HSP90B1	heat shock protein 90 beta family member 1	7184	P14625	0.102047	0.000680974	9.78619e-189	TRUE	DECODE
SeqId_6393_63	multiple sclerosis || id:ieu-b-18	ENSG00000166598	HGNC:12028	HSP90B1	heat shock protein 90 beta family member 1	7184	P14625	0.119025	4.39502e-05	4.45596e-186	TRUE	ARIC
6393_63	multiple sclerosis || id:ieu-b-18	ENSG00000166598	HGNC:12028	HSP90B1	heat shock protein 90 beta family member 1	7184	P14625	0.102047	6.79714e-05	0	TRUE	DECODE
SeqId_6393_63	Psoriasis || id:GCST90019016	ENSG00000166598	HGNC:12028	HSP90B1	heat shock protein 90 beta family member 1	7184	P14625	0.119025	3.80994e-05	1.55916e-170	TRUE	ARIC
6393_63	Psoriasis || id:GCST90019016	ENSG00000166598	HGNC:12028	HSP90B1	heat shock protein 90 beta family member 1	7184	P14625	0.102047	0.000110822	0	TRUE	DECODE
SeqId_6393_63	Rheumatoid arthritis || id:ebi-a-GCST002318	ENSG00000166598	HGNC:12028	HSP90B1	heat shock protein 90 beta family member 1	7184	P14625	0.119025	9.03899e-07	2.6061e-181	TRUE	ARIC
6393_63	Rheumatoid arthritis || id:ebi-a-GCST002318	ENSG00000166598	HGNC:12028	HSP90B1	heat shock protein 90 beta family member 1	7184	P14625	0.102047	0.000158336	0	TRUE	DECODE
SeqId_6393_63	Sinusitis || id:J10_CHRONSINUSITIS	ENSG00000166598	HGNC:12028	HSP90B1	heat shock protein 90 beta family member 1	7184	P14625	0.119025	1.32247e-08	2.38058e-200	TRUE	ARIC
6393_63	Sinusitis || id:J10_CHRONSINUSITIS	ENSG00000166598	HGNC:12028	HSP90B1	heat shock protein 90 beta family member 1	7184	P14625	0.102047	4.03757e-06	0	TRUE	DECODE
SeqId_6393_63	Sinusitis || id:J10_CHRONSINUSITIS	ENSG00000166598	HGNC:12028	HSP90B1	heat shock protein 90 beta family member 1	7184	P14625	0.0958642	7.46075e-06	6.18728e-229	TRUE	FENLAND
SeqId_6393_63	Systemic lupus erythematosus || id:ebi-a-GCST003156	ENSG00000166598	HGNC:12028	HSP90B1	heat shock protein 90 beta family member 1	7184	P14625	0.119025	6.63444e-05	8.79299e-131	TRUE	ARIC
6393_63	Systemic lupus erythematosus || id:ebi-a-GCST003156	ENSG00000166598	HGNC:12028	HSP90B1	heat shock protein 90 beta family member 1	7184	P14625	0.102047	0.000202645	7.94823e-224	TRUE	DECODE
SeqId_6393_63	Type 1 diabetes || id:ebi-a-GCST010681	ENSG00000166598	HGNC:12028	HSP90B1	heat shock protein 90 beta family member 1	7184	P14625	0.119025	8.40757e-07	1.69625e-158	TRUE	ARIC
6393_63	Type 1 diabetes || id:ebi-a-GCST010681	ENSG00000166598	HGNC:12028	HSP90B1	heat shock protein 90 beta family member 1	7184	P14625	0.102047	2.37495e-05	0	TRUE	DECODE
SeqId_6393_63	Type 1 diabetes || id:ebi-a-GCST010681	ENSG00000166598	HGNC:12028	HSP90B1	heat shock protein 90 beta family member 1	7184	P14625	0.0958642	1.61377e-05	1.40094e-164	TRUE	FENLAND
SeqId_6393_63	Ulcerative colitis || id:ebi-a-GCST004133	ENSG00000166598	HGNC:12028	HSP90B1	heat shock protein 90 beta family member 1	7184	P14625	0.119025	8.04843e-06	1.10435e-174	TRUE	ARIC
6393_63	Ulcerative colitis || id:ebi-a-GCST004133	ENSG00000166598	HGNC:12028	HSP90B1	heat shock protein 90 beta family member 1	7184	P14625	0.102047	2.1562e-05	0	TRUE	DECODE
SeqId_15457_14	Ankylosing spondylitis || id:M13_ANKYLOSPON	ENSG00000166825	HGNC:500	ANPEP	alanyl aminopeptidase, membrane	290	P15144	0.00533397	6.49175e-06	3.38023e-09	TRUE	ARIC
ANPEP:P15144:OID20350:v1	Ankylosing spondylitis || id:M13_ANKYLOSPON	ENSG00000166825	HGNC:500	ANPEP	alanyl aminopeptidase, membrane	290	P15144	0.025363	6.49175e-06	2.39782e-171	TRUE	UKBB
SeqId_15457_14	Asthma || id:ebi-a-GCST90014325	ENSG00000166825	HGNC:500	ANPEP	alanyl aminopeptidase, membrane	290	P15144	0.00533397	6.93516e-08	8.45096e-10	TRUE	ARIC
ANPEP:P15144:OID20350:v1	Asthma || id:ebi-a-GCST90014325	ENSG00000166825	HGNC:500	ANPEP	alanyl aminopeptidase, membrane	290	P15144	0.025363	6.93516e-08	5.41804e-185	TRUE	UKBB
SeqId_15457_14	Crohn's disease || id:ebi-a-GCST004132	ENSG00000166825	HGNC:500	ANPEP	alanyl aminopeptidase, membrane	290	P15144	0.00533397	1.75799e-06	1.93584e-08	TRUE	ARIC
ANPEP:P15144:OID20350:v1	Crohn's disease || id:ebi-a-GCST004132	ENSG00000166825	HGNC:500	ANPEP	alanyl aminopeptidase, membrane	290	P15144	0.025363	1.75799e-06	3.13984e-106	TRUE	UKBB
SeqId_15457_14	Eczema || id:GCST90244787	ENSG00000166825	HGNC:500	ANPEP	alanyl aminopeptidase, membrane	290	P15144	0.00533397	2.40393e-06	1.39838e-09	TRUE	ARIC
ANPEP:P15144:OID20350:v1	Eczema || id:GCST90244787	ENSG00000166825	HGNC:500	ANPEP	alanyl aminopeptidase, membrane	290	P15144	0.025363	2.40393e-06	5.14498e-190	TRUE	UKBB
SeqId_15457_14	Eczema || id:L12_ATOPIC	ENSG00000166825	HGNC:500	ANPEP	alanyl aminopeptidase, membrane	290	P15144	0.00533397	3.81596e-07	1.11589e-09	TRUE	ARIC
ANPEP:P15144:OID20350:v1	Eczema || id:L12_ATOPIC	ENSG00000166825	HGNC:500	ANPEP	alanyl aminopeptidase, membrane	290	P15144	0.025363	3.81596e-07	2.91253e-180	TRUE	UKBB
SeqId_15457_14	Eosinophilic esophagitis || id:GCST90027899	ENSG00000166825	HGNC:500	ANPEP	alanyl aminopeptidase, membrane	290	P15144	0.00533397	5.18719e-05	3.6552e-06	TRUE	ARIC
ANPEP:P15144:OID20350:v1	Eosinophilic esophagitis || id:GCST90027899	ENSG00000166825	HGNC:500	ANPEP	alanyl aminopeptidase, membrane	290	P15144	0.025363	5.18719e-05	2.3272e-57	TRUE	UKBB
SeqId_15457_14	Inflammatory bowel disease || id:ebi-a-GCST004131	ENSG00000166825	HGNC:500	ANPEP	alanyl aminopeptidase, membrane	290	P15144	0.00533397	2.9477e-06	9.93415e-09	TRUE	ARIC
ANPEP:P15144:OID20350:v1	Inflammatory bowel disease || id:ebi-a-GCST004131	ENSG00000166825	HGNC:500	ANPEP	alanyl aminopeptidase, membrane	290	P15144	0.025363	2.9477e-06	1.3018e-124	TRUE	UKBB
SeqId_15457_14	Juvenile idiopathic arthritis || id:GCST90010715	ENSG00000166825	HGNC:500	ANPEP	alanyl aminopeptidase, membrane	290	P15144	0.00533397	0.000103881	2.06206e-05	TRUE	ARIC
ANPEP:P15144:OID20350:v1	Juvenile idiopathic arthritis || id:GCST90010715	ENSG00000166825	HGNC:500	ANPEP	alanyl aminopeptidase, membrane	290	P15144	0.025363	0.000103881	1.96393e-47	TRUE	UKBB
SeqId_15457_14	multiple sclerosis || id:ieu-b-18	ENSG00000166825	HGNC:500	ANPEP	alanyl aminopeptidase, membrane	290	P15144	0.00533397	2.6303e-05	2.08065e-08	TRUE	ARIC
ANPEP:P15144:OID20350:v1	multiple sclerosis || id:ieu-b-18	ENSG00000166825	HGNC:500	ANPEP	alanyl aminopeptidase, membrane	290	P15144	0.025363	2.6303e-05	4.22955e-145	TRUE	UKBB
SeqId_15457_14	Psoriasis || id:GCST90019016	ENSG00000166825	HGNC:500	ANPEP	alanyl aminopeptidase, membrane	290	P15144	0.00533397	6.49673e-07	1.22236e-08	TRUE	ARIC
ANPEP:P15144:OID20350:v1	Psoriasis || id:GCST90019016	ENSG00000166825	HGNC:500	ANPEP	alanyl aminopeptidase, membrane	290	P15144	0.025363	6.49673e-07	1.92967e-111	TRUE	UKBB
SeqId_15457_14	Rheumatoid arthritis || id:ebi-a-GCST002318	ENSG00000166825	HGNC:500	ANPEP	alanyl aminopeptidase, membrane	290	P15144	0.00533397	0	4.77183e-09	TRUE	ARIC
ANPEP:P15144:OID20350:v1	Rheumatoid arthritis || id:ebi-a-GCST002318	ENSG00000166825	HGNC:500	ANPEP	alanyl aminopeptidase, membrane	290	P15144	0.025363	0	3.89299e-125	TRUE	UKBB
SeqId_15457_14	Sinusitis || id:J10_CHRONSINUSITIS	ENSG00000166825	HGNC:500	ANPEP	alanyl aminopeptidase, membrane	290	P15144	0.00533397	3.4331e-06	2.12217e-09	TRUE	ARIC
ANPEP:P15144:OID20350:v1	Sinusitis || id:J10_CHRONSINUSITIS	ENSG00000166825	HGNC:500	ANPEP	alanyl aminopeptidase, membrane	290	P15144	0.025363	3.4331e-06	1.60235e-177	TRUE	UKBB
SeqId_15457_14	Systemic lupus erythematosus || id:ebi-a-GCST003156	ENSG00000166825	HGNC:500	ANPEP	alanyl aminopeptidase, membrane	290	P15144	0.00533397	1.28222e-05	1.46861e-06	TRUE	ARIC
ANPEP:P15144:OID20350:v1	Systemic lupus erythematosus || id:ebi-a-GCST003156	ENSG00000166825	HGNC:500	ANPEP	alanyl aminopeptidase, membrane	290	P15144	0.025363	1.28222e-05	1.4995e-56	TRUE	UKBB
SeqId_15457_14	Type 1 diabetes || id:ebi-a-GCST010681	ENSG00000166825	HGNC:500	ANPEP	alanyl aminopeptidase, membrane	290	P15144	0.00533397	4.09793e-06	1.04994e-07	TRUE	ARIC
ANPEP:P15144:OID20350:v1	Type 1 diabetes || id:ebi-a-GCST010681	ENSG00000166825	HGNC:500	ANPEP	alanyl aminopeptidase, membrane	290	P15144	0.025363	4.09793e-06	5.4412e-82	TRUE	UKBB
SeqId_15457_14	Ulcerative colitis || id:ebi-a-GCST004133	ENSG00000166825	HGNC:500	ANPEP	alanyl aminopeptidase, membrane	290	P15144	0.00533397	1.50578e-05	4.50789e-08	TRUE	ARIC
ANPEP:P15144:OID20350:v1	Ulcerative colitis || id:ebi-a-GCST004133	ENSG00000166825	HGNC:500	ANPEP	alanyl aminopeptidase, membrane	290	P15144	0.025363	1.50578e-05	3.71651e-109	TRUE	UKBB
SeqId_10372_18	Ankylosing spondylitis || id:M13_ANKYLOSPON	ENSG00000166888	HGNC:11368	STAT6	signal transducer and activator of transcription 6	6778	P42226	0.00551761	1.11726e-05	2.67508e-09	TRUE	ARIC
10372_18	Ankylosing spondylitis || id:M13_ANKYLOSPON	ENSG00000166888	HGNC:11368	STAT6	signal transducer and activator of transcription 6	6778	P42226	0.00241317	1.40567e-05	1.29266e-15	TRUE	DECODE
SeqId_10372_18	Ankylosing spondylitis || id:M13_ANKYLOSPON	ENSG00000166888	HGNC:11368	STAT6	signal transducer and activator of transcription 6	6778	P42226	0.00478019	1.40567e-05	3.19853e-11	TRUE	FENLAND
SeqId_10372_18	Asthma || id:ebi-a-GCST90014325	ENSG00000166888	HGNC:11368	STAT6	signal transducer and activator of transcription 6	6778	P42226	0.00551761	0.00022483	5.68293e-07	TRUE	ARIC
10372_18	Asthma || id:ebi-a-GCST90014325	ENSG00000166888	HGNC:11368	STAT6	signal transducer and activator of transcription 6	6778	P42226	0.00241317	4.34703e-05	1.60585e-14	TRUE	DECODE
SeqId_10372_18	Asthma || id:ebi-a-GCST90014325	ENSG00000166888	HGNC:11368	STAT6	signal transducer and activator of transcription 6	6778	P42226	0.00478019	4.34703e-05	1.56003e-10	TRUE	FENLAND
SeqId_10372_18	Asthma || id:GCST006862	ENSG00000166888	HGNC:11368	STAT6	signal transducer and activator of transcription 6	6778	P42226	0.00551761	0.000112531	1.35425e-07	TRUE	ARIC
10372_18	Asthma || id:GCST006862	ENSG00000166888	HGNC:11368	STAT6	signal transducer and activator of transcription 6	6778	P42226	0.00241317	4.10808e-05	1.12784e-12	TRUE	DECODE
SeqId_10372_18	Asthma || id:GCST006862	ENSG00000166888	HGNC:11368	STAT6	signal transducer and activator of transcription 6	6778	P42226	0.00478019	4.10808e-05	4.23363e-10	TRUE	FENLAND
SeqId_10372_18	Crohn's disease || id:ebi-a-GCST004132	ENSG00000166888	HGNC:11368	STAT6	signal transducer and activator of transcription 6	6778	P42226	0.00551761	9.3692e-05	4.14015e-07	TRUE	ARIC
10372_18	Crohn's disease || id:ebi-a-GCST004132	ENSG00000166888	HGNC:11368	STAT6	signal transducer and activator of transcription 6	6778	P42226	0.00241317	9.23675e-05	5.74136e-08	TRUE	DECODE
SeqId_10372_18	Crohn's disease || id:ebi-a-GCST004132	ENSG00000166888	HGNC:11368	STAT6	signal transducer and activator of transcription 6	6778	P42226	0.00478019	9.23675e-05	4.15063e-08	TRUE	FENLAND
SeqId_10372_18	Eczema || id:GCST90244787	ENSG00000166888	HGNC:11368	STAT6	signal transducer and activator of transcription 6	6778	P42226	0.00551761	7.4559e-06	1.3455e-09	TRUE	ARIC
10372_18	Eczema || id:GCST90244787	ENSG00000166888	HGNC:11368	STAT6	signal transducer and activator of transcription 6	6778	P42226	0.00241317	1.58313e-07	2.53364e-19	TRUE	DECODE
SeqId_10372_18	Eczema || id:GCST90244787	ENSG00000166888	HGNC:11368	STAT6	signal transducer and activator of transcription 6	6778	P42226	0.00478019	1.58313e-07	1.44111e-12	TRUE	FENLAND
SeqId_10372_18	Eczema || id:L12_ATOPIC	ENSG00000166888	HGNC:11368	STAT6	signal transducer and activator of transcription 6	6778	P42226	0.00551761	9.9744e-06	2.17981e-09	TRUE	ARIC
10372_18	Eczema || id:L12_ATOPIC	ENSG00000166888	HGNC:11368	STAT6	signal transducer and activator of transcription 6	6778	P42226	0.00241317	3.3285e-06	2.98768e-17	TRUE	DECODE
SeqId_10372_18	Eczema || id:L12_ATOPIC	ENSG00000166888	HGNC:11368	STAT6	signal transducer and activator of transcription 6	6778	P42226	0.00478019	3.3285e-06	6.77059e-12	TRUE	FENLAND
SeqId_10372_18	Eosinophilic esophagitis || id:GCST90027899	ENSG00000166888	HGNC:11368	STAT6	signal transducer and activator of transcription 6	6778	P42226	0.00551761	0.00132181	0.00757391	TRUE	ARIC
10372_18	Eosinophilic esophagitis || id:GCST90027899	ENSG00000166888	HGNC:11368	STAT6	signal transducer and activator of transcription 6	6778	P42226	0.00241317	0.000282039	0.00076663	TRUE	DECODE
SeqId_10372_18	Eosinophilic esophagitis || id:GCST90027899	ENSG00000166888	HGNC:11368	STAT6	signal transducer and activator of transcription 6	6778	P42226	0.00478019	0.000282039	2.95037e-05	TRUE	FENLAND
SeqId_10372_18	Inflammatory bowel disease || id:ebi-a-GCST004131	ENSG00000166888	HGNC:11368	STAT6	signal transducer and activator of transcription 6	6778	P42226	0.00551761	1.3105e-05	1.34914e-08	TRUE	ARIC
10372_18	Inflammatory bowel disease || id:ebi-a-GCST004131	ENSG00000166888	HGNC:11368	STAT6	signal transducer and activator of transcription 6	6778	P42226	0.00241317	2.32042e-05	3.75799e-11	TRUE	DECODE
SeqId_10372_18	Inflammatory bowel disease || id:ebi-a-GCST004131	ENSG00000166888	HGNC:11368	STAT6	signal transducer and activator of transcription 6	6778	P42226	0.00478019	2.32042e-05	8.21278e-10	TRUE	FENLAND
SeqId_10372_18	Juvenile idiopathic arthritis || id:GCST90010715	ENSG00000166888	HGNC:11368	STAT6	signal transducer and activator of transcription 6	6778	P42226	0.00551761	2.64496e-06	8.56396e-07	TRUE	ARIC
10372_18	Juvenile idiopathic arthritis || id:GCST90010715	ENSG00000166888	HGNC:11368	STAT6	signal transducer and activator of transcription 6	6778	P42226	0.00241317	2.44325e-05	2.14478e-05	TRUE	DECODE
SeqId_10372_18	Juvenile idiopathic arthritis || id:GCST90010715	ENSG00000166888	HGNC:11368	STAT6	signal transducer and activator of transcription 6	6778	P42226	0.00478019	2.44325e-05	1.0443e-06	TRUE	FENLAND
SeqId_10372_18	multiple sclerosis || id:ieu-b-18	ENSG00000166888	HGNC:11368	STAT6	signal transducer and activator of transcription 6	6778	P42226	0.00551761	2.11022e-05	8.79358e-09	TRUE	ARIC
10372_18	multiple sclerosis || id:ieu-b-18	ENSG00000166888	HGNC:11368	STAT6	signal transducer and activator of transcription 6	6778	P42226	0.00241317	4.02851e-06	8.44626e-15	TRUE	DECODE
SeqId_10372_18	multiple sclerosis || id:ieu-b-18	ENSG00000166888	HGNC:11368	STAT6	signal transducer and activator of transcription 6	6778	P42226	0.00478019	4.02851e-06	2.80712e-11	TRUE	FENLAND
SeqId_10372_18	Psoriasis || id:GCST90019016	ENSG00000166888	HGNC:11368	STAT6	signal transducer and activator of transcription 6	6778	P42226	0.00551761	9.77297e-05	3.76635e-07	TRUE	ARIC
10372_18	Psoriasis || id:GCST90019016	ENSG00000166888	HGNC:11368	STAT6	signal transducer and activator of transcription 6	6778	P42226	0.00241317	7.03986e-05	1.10888e-08	TRUE	DECODE
SeqId_10372_18	Psoriasis || id:GCST90019016	ENSG00000166888	HGNC:11368	STAT6	signal transducer and activator of transcription 6	6778	P42226	0.00478019	7.03986e-05	1.61261e-08	TRUE	FENLAND
SeqId_10372_18	Rheumatoid arthritis || id:ebi-a-GCST002318	ENSG00000166888	HGNC:11368	STAT6	signal transducer and activator of transcription 6	6778	P42226	0.00551761	6.82569e-05	1.19613e-07	TRUE	ARIC
10372_18	Rheumatoid arthritis || id:ebi-a-GCST002318	ENSG00000166888	HGNC:11368	STAT6	signal transducer and activator of transcription 6	6778	P42226	0.00241317	2.86716e-05	9.33542e-11	TRUE	DECODE
SeqId_10372_18	Rheumatoid arthritis || id:ebi-a-GCST002318	ENSG00000166888	HGNC:11368	STAT6	signal transducer and activator of transcription 6	6778	P42226	0.00478019	2.86716e-05	1.29417e-09	TRUE	FENLAND
SeqId_10372_18	Sinusitis || id:J10_CHRONSINUSITIS	ENSG00000166888	HGNC:11368	STAT6	signal transducer and activator of transcription 6	6778	P42226	0.00551761	2.16538e-06	9.04308e-10	TRUE	ARIC
10372_18	Sinusitis || id:J10_CHRONSINUSITIS	ENSG00000166888	HGNC:11368	STAT6	signal transducer and activator of transcription 6	6778	P42226	0.00241317	2.69062e-06	2.25394e-17	TRUE	DECODE
SeqId_10372_18	Sinusitis || id:J10_CHRONSINUSITIS	ENSG00000166888	HGNC:11368	STAT6	signal transducer and activator of transcription 6	6778	P42226	0.00478019	2.69062e-06	5.93698e-12	TRUE	FENLAND
SeqId_10372_18	Systemic lupus erythematosus || id:ebi-a-GCST003156	ENSG00000166888	HGNC:11368	STAT6	signal transducer and activator of transcription 6	6778	P42226	0.00551761	0.000124489	1.19863e-05	TRUE	ARIC
10372_18	Systemic lupus erythematosus || id:ebi-a-GCST003156	ENSG00000166888	HGNC:11368	STAT6	signal transducer and activator of transcription 6	6778	P42226	0.00241317	0.000230076	0.000610119	TRUE	DECODE
SeqId_10372_18	Systemic lupus erythematosus || id:ebi-a-GCST003156	ENSG00000166888	HGNC:11368	STAT6	signal transducer and activator of transcription 6	6778	P42226	0.00478019	0.000230076	2.34609e-05	TRUE	FENLAND
SeqId_10372_18	Type 1 diabetes || id:ebi-a-GCST010681	ENSG00000166888	HGNC:11368	STAT6	signal transducer and activator of transcription 6	6778	P42226	0.00551761	3.09902e-05	2.65051e-07	TRUE	ARIC
10372_18	Type 1 diabetes || id:ebi-a-GCST010681	ENSG00000166888	HGNC:11368	STAT6	signal transducer and activator of transcription 6	6778	P42226	0.00241317	3.58586e-05	1.84029e-07	TRUE	DECODE
SeqId_10372_18	Type 1 diabetes || id:ebi-a-GCST010681	ENSG00000166888	HGNC:11368	STAT6	signal transducer and activator of transcription 6	6778	P42226	0.00478019	3.58586e-05	4.46168e-08	TRUE	FENLAND
SeqId_10372_18	Ulcerative colitis || id:ebi-a-GCST004133	ENSG00000166888	HGNC:11368	STAT6	signal transducer and activator of transcription 6	6778	P42226	0.00551761	4.59483e-06	1.15812e-08	TRUE	ARIC
10372_18	Ulcerative colitis || id:ebi-a-GCST004133	ENSG00000166888	HGNC:11368	STAT6	signal transducer and activator of transcription 6	6778	P42226	0.00241317	4.73176e-08	4.53683e-12	TRUE	DECODE
SeqId_10372_18	Ulcerative colitis || id:ebi-a-GCST004133	ENSG00000166888	HGNC:11368	STAT6	signal transducer and activator of transcription 6	6778	P42226	0.00478019	4.73176e-08	1.25444e-10	TRUE	FENLAND
SeqId_11360_39	Ankylosing spondylitis || id:M13_ANKYLOSPON	ENSG00000167325	HGNC:10451	RRM1	ribonucleotide reductase catalytic subunit M1	6240	P23921	0.00553959	4.08894e-07	6.04963e-10	TRUE	ARIC
11360_39	Ankylosing spondylitis || id:M13_ANKYLOSPON	ENSG00000167325	HGNC:10451	RRM1	ribonucleotide reductase catalytic subunit M1	6240	P23921	0.00129889	1.80311e-06	9.83713e-10	TRUE	DECODE
SeqId_11360_39	Asthma || id:ebi-a-GCST90014325	ENSG00000167325	HGNC:10451	RRM1	ribonucleotide reductase catalytic subunit M1	6240	P23921	0.00553959	1.49535e-05	2.66664e-09	TRUE	ARIC
11360_39	Asthma || id:ebi-a-GCST90014325	ENSG00000167325	HGNC:10451	RRM1	ribonucleotide reductase catalytic subunit M1	6240	P23921	0.00129889	1.48885e-05	6.30565e-09	TRUE	DECODE
SeqId_11360_39	Asthma || id:GCST006862	ENSG00000167325	HGNC:10451	RRM1	ribonucleotide reductase catalytic subunit M1	6240	P23921	0.00553959	9.84752e-06	3.61833e-09	TRUE	ARIC
11360_39	Asthma || id:GCST006862	ENSG00000167325	HGNC:10451	RRM1	ribonucleotide reductase catalytic subunit M1	6240	P23921	0.00129889	1.39458e-07	2.88716e-09	TRUE	DECODE
SeqId_11360_39	Crohn's disease || id:ebi-a-GCST004132	ENSG00000167325	HGNC:10451	RRM1	ribonucleotide reductase catalytic subunit M1	6240	P23921	0.00553959	7.34652e-05	2.46039e-07	TRUE	ARIC
11360_39	Crohn's disease || id:ebi-a-GCST004132	ENSG00000167325	HGNC:10451	RRM1	ribonucleotide reductase catalytic subunit M1	6240	P23921	0.00129889	9.62371e-05	0.000316783	TRUE	DECODE
SeqId_11360_39	Eczema || id:GCST90244787	ENSG00000167325	HGNC:10451	RRM1	ribonucleotide reductase catalytic subunit M1	6240	P23921	0.00553959	3.45096e-07	3.95848e-10	TRUE	ARIC
11360_39	Eczema || id:GCST90244787	ENSG00000167325	HGNC:10451	RRM1	ribonucleotide reductase catalytic subunit M1	6240	P23921	0.00129889	1.31836e-06	1.24153e-10	TRUE	DECODE
SeqId_11360_39	Eczema || id:L12_ATOPIC	ENSG00000167325	HGNC:10451	RRM1	ribonucleotide reductase catalytic subunit M1	6240	P23921	0.00553959	2.45084e-07	4.97409e-10	TRUE	ARIC
11360_39	Eczema || id:L12_ATOPIC	ENSG00000167325	HGNC:10451	RRM1	ribonucleotide reductase catalytic subunit M1	6240	P23921	0.00129889	4.31315e-07	2.66225e-10	TRUE	DECODE
SeqId_11360_39	Eosinophilic esophagitis || id:GCST90027899	ENSG00000167325	HGNC:10451	RRM1	ribonucleotide reductase catalytic subunit M1	6240	P23921	0.00553959	0.000115962	7.52957e-06	TRUE	ARIC
11360_39	Eosinophilic esophagitis || id:GCST90027899	ENSG00000167325	HGNC:10451	RRM1	ribonucleotide reductase catalytic subunit M1	6240	P23921	0.00129889	9.24907e-05	0.00599056	TRUE	DECODE
SeqId_11360_39	Inflammatory bowel disease || id:ebi-a-GCST004131	ENSG00000167325	HGNC:10451	RRM1	ribonucleotide reductase catalytic subunit M1	6240	P23921	0.00553959	5.6631e-06	6.99051e-09	TRUE	ARIC
11360_39	Inflammatory bowel disease || id:ebi-a-GCST004131	ENSG00000167325	HGNC:10451	RRM1	ribonucleotide reductase catalytic subunit M1	6240	P23921	0.00129889	4.7595e-05	1.3709e-05	TRUE	DECODE
SeqId_11360_39	Juvenile idiopathic arthritis || id:GCST90010715	ENSG00000167325	HGNC:10451	RRM1	ribonucleotide reductase catalytic subunit M1	6240	P23921	0.00553959	2.83605e-05	2.84128e-06	TRUE	ARIC
11360_39	Juvenile idiopathic arthritis || id:GCST90010715	ENSG00000167325	HGNC:10451	RRM1	ribonucleotide reductase catalytic subunit M1	6240	P23921	0.00129889	3.52471e-07	0.000655018	TRUE	DECODE
SeqId_11360_39	multiple sclerosis || id:ieu-b-18	ENSG00000167325	HGNC:10451	RRM1	ribonucleotide reductase catalytic subunit M1	6240	P23921	0.00553959	2.37224e-08	8.75988e-10	TRUE	ARIC
11360_39	multiple sclerosis || id:ieu-b-18	ENSG00000167325	HGNC:10451	RRM1	ribonucleotide reductase catalytic subunit M1	6240	P23921	0.00129889	1.02904e-05	6.42837e-08	TRUE	DECODE
SeqId_11360_39	Psoriasis || id:GCST90019016	ENSG00000167325	HGNC:10451	RRM1	ribonucleotide reductase catalytic subunit M1	6240	P23921	0.00553959	5.71325e-05	1.32515e-07	TRUE	ARIC
11360_39	Psoriasis || id:GCST90019016	ENSG00000167325	HGNC:10451	RRM1	ribonucleotide reductase catalytic subunit M1	6240	P23921	0.00129889	0.000134455	0.000608954	TRUE	DECODE
SeqId_11360_39	Rheumatoid arthritis || id:ebi-a-GCST002318	ENSG00000167325	HGNC:10451	RRM1	ribonucleotide reductase catalytic subunit M1	6240	P23921	0.00553959	8.65169e-05	1.76263e-07	TRUE	ARIC
11360_39	Rheumatoid arthritis || id:ebi-a-GCST002318	ENSG00000167325	HGNC:10451	RRM1	ribonucleotide reductase catalytic subunit M1	6240	P23921	0.00129889	9.7691e-05	0.00010888	TRUE	DECODE
SeqId_11360_39	Sinusitis || id:J10_CHRONSINUSITIS	ENSG00000167325	HGNC:10451	RRM1	ribonucleotide reductase catalytic subunit M1	6240	P23921	0.00553959	7.69413e-06	1.65421e-09	TRUE	ARIC
11360_39	Sinusitis || id:J10_CHRONSINUSITIS	ENSG00000167325	HGNC:10451	RRM1	ribonucleotide reductase catalytic subunit M1	6240	P23921	0.00129889	1.30115e-05	7.00771e-09	TRUE	DECODE
SeqId_11360_39	Systemic lupus erythematosus || id:ebi-a-GCST003156	ENSG00000167325	HGNC:10451	RRM1	ribonucleotide reductase catalytic subunit M1	6240	P23921	0.00553959	6.37384e-05	4.06984e-06	TRUE	ARIC
11360_39	Systemic lupus erythematosus || id:ebi-a-GCST003156	ENSG00000167325	HGNC:10451	RRM1	ribonucleotide reductase catalytic subunit M1	6240	P23921	0.00129889	7.58738e-05	0.00583614	TRUE	DECODE
SeqId_11360_39	Type 1 diabetes || id:ebi-a-GCST010681	ENSG00000167325	HGNC:10451	RRM1	ribonucleotide reductase catalytic subunit M1	6240	P23921	0.00553959	2.24028e-05	1.78754e-07	TRUE	ARIC
11360_39	Type 1 diabetes || id:ebi-a-GCST010681	ENSG00000167325	HGNC:10451	RRM1	ribonucleotide reductase catalytic subunit M1	6240	P23921	0.00129889	8.92315e-06	6.48856e-05	TRUE	DECODE
SeqId_11360_39	Ulcerative colitis || id:ebi-a-GCST004133	ENSG00000167325	HGNC:10451	RRM1	ribonucleotide reductase catalytic subunit M1	6240	P23921	0.00553959	1.59248e-05	2.52274e-08	TRUE	ARIC
11360_39	Ulcerative colitis || id:ebi-a-GCST004133	ENSG00000167325	HGNC:10451	RRM1	ribonucleotide reductase catalytic subunit M1	6240	P23921	0.00129889	3.47459e-06	1.33845e-06	TRUE	DECODE
KLK1:P06870:OID21499:v1	Ankylosing spondylitis || id:M13_ANKYLOSPON	ENSG00000167748	HGNC:6357	KLK1	kallikrein 1	3816	P06870	0.025363	9.07209e-07	8.81836e-175	TRUE	UKBB
KLK1:P06870:OID21499:v1	Asthma || id:ebi-a-GCST90014325	ENSG00000167748	HGNC:6357	KLK1	kallikrein 1	3816	P06870	0.025363	3.40761e-07	2.91115e-184	TRUE	UKBB
KLK1:P06870:OID21499:v1	Asthma || id:GCST006862	ENSG00000167748	HGNC:6357	KLK1	kallikrein 1	3816	P06870	0.025363	5.64011e-06	1.60336e-153	TRUE	UKBB
KLK1:P06870:OID21499:v1	Crohn's disease || id:ebi-a-GCST004132	ENSG00000167748	HGNC:6357	KLK1	kallikrein 1	3816	P06870	0.025363	0.00110886	1.54373e-68	TRUE	UKBB
KLK1:P06870:OID21499:v1	Eczema || id:GCST90244787	ENSG00000167748	HGNC:6357	KLK1	kallikrein 1	3816	P06870	0.025363	7.9638e-08	5.0431e-193	TRUE	UKBB
KLK1:P06870:OID21499:v1	Eczema || id:L12_ATOPIC	ENSG00000167748	HGNC:6357	KLK1	kallikrein 1	3816	P06870	0.025363	5.6859e-06	2.38703e-176	TRUE	UKBB
KLK1:P06870:OID21499:v1	Eosinophilic esophagitis || id:GCST90027899	ENSG00000167748	HGNC:6357	KLK1	kallikrein 1	3816	P06870	0.025363	1.00014e-07	1.86059e-62	TRUE	UKBB
KLK1:P06870:OID21499:v1	Inflammatory bowel disease || id:ebi-a-GCST004131	ENSG00000167748	HGNC:6357	KLK1	kallikrein 1	3816	P06870	0.025363	0.000352428	1.0817e-99	TRUE	UKBB
KLK1:P06870:OID21499:v1	Juvenile idiopathic arthritis || id:GCST90010715	ENSG00000167748	HGNC:6357	KLK1	kallikrein 1	3816	P06870	0.025363	0.000100452	1.54912e-47	TRUE	UKBB
KLK1:P06870:OID21499:v1	multiple sclerosis || id:ieu-b-18	ENSG00000167748	HGNC:6357	KLK1	kallikrein 1	3816	P06870	0.025363	9.02438e-05	3.61537e-137	TRUE	UKBB
KLK1:P06870:OID21499:v1	Psoriasis || id:GCST90019016	ENSG00000167748	HGNC:6357	KLK1	kallikrein 1	3816	P06870	0.025363	0.000778155	1.88643e-77	TRUE	UKBB
KLK1:P06870:OID21499:v1	Rheumatoid arthritis || id:ebi-a-GCST002318	ENSG00000167748	HGNC:6357	KLK1	kallikrein 1	3816	P06870	0.025363	1.76094e-07	1.70967e-124	TRUE	UKBB
KLK1:P06870:OID21499:v1	Sinusitis || id:J10_CHRONSINUSITIS	ENSG00000167748	HGNC:6357	KLK1	kallikrein 1	3816	P06870	0.025363	0.000130317	5.08858e-157	TRUE	UKBB
KLK1:P06870:OID21499:v1	Systemic lupus erythematosus || id:ebi-a-GCST003156	ENSG00000167748	HGNC:6357	KLK1	kallikrein 1	3816	P06870	0.025363	0.00100204	1.04346e-38	TRUE	UKBB
KLK1:P06870:OID21499:v1	Type 1 diabetes || id:ebi-a-GCST010681	ENSG00000167748	HGNC:6357	KLK1	kallikrein 1	3816	P06870	0.025363	0.000435975	4.54976e-64	TRUE	UKBB
KLK1:P06870:OID21499:v1	Ulcerative colitis || id:ebi-a-GCST004133	ENSG00000167748	HGNC:6357	KLK1	kallikrein 1	3816	P06870	0.025363	1.996e-05	2.35443e-108	TRUE	UKBB
SeqId_10346_5	Ankylosing spondylitis || id:M13_ANKYLOSPON	ENSG00000168610	HGNC:11364	STAT3	signal transducer and activator of transcription 3	6774	P40763	0.0832336	3.69567e-06	1.12127e-134	TRUE	ARIC
10346_5	Ankylosing spondylitis || id:M13_ANKYLOSPON	ENSG00000168610	HGNC:11364	STAT3	signal transducer and activator of transcription 3	6774	P40763	0.00984637	3.69567e-06	3.05539e-66	TRUE	DECODE
SeqId_10346_5	Ankylosing spondylitis || id:M13_ANKYLOSPON	ENSG00000168610	HGNC:11364	STAT3	signal transducer and activator of transcription 3	6774	P40763	0.0377626	4.04569e-06	9.61056e-87	TRUE	FENLAND
SeqId_10346_5	Asthma || id:ebi-a-GCST90014325	ENSG00000168610	HGNC:11364	STAT3	signal transducer and activator of transcription 3	6774	P40763	0.0832336	2.18706e-08	9.85975e-138	TRUE	ARIC
10346_5	Asthma || id:ebi-a-GCST90014325	ENSG00000168610	HGNC:11364	STAT3	signal transducer and activator of transcription 3	6774	P40763	0.00984637	2.18706e-08	6.31662e-72	TRUE	DECODE
SeqId_10346_5	Asthma || id:ebi-a-GCST90014325	ENSG00000168610	HGNC:11364	STAT3	signal transducer and activator of transcription 3	6774	P40763	0.0377626	2.3743e-08	9.50792e-90	TRUE	FENLAND
SeqId_10346_5	Asthma || id:GCST006862	ENSG00000168610	HGNC:11364	STAT3	signal transducer and activator of transcription 3	6774	P40763	0.0832336	1.30341e-05	1.03387e-129	TRUE	ARIC
10346_5	Asthma || id:GCST006862	ENSG00000168610	HGNC:11364	STAT3	signal transducer and activator of transcription 3	6774	P40763	0.00984637	1.30341e-05	2.1592e-57	TRUE	DECODE
SeqId_10346_5	Asthma || id:GCST006862	ENSG00000168610	HGNC:11364	STAT3	signal transducer and activator of transcription 3	6774	P40763	0.0377626	1.596e-05	7.35929e-82	TRUE	FENLAND
SeqId_10346_5	Crohn's disease || id:ebi-a-GCST004132	ENSG00000168610	HGNC:11364	STAT3	signal transducer and activator of transcription 3	6774	P40763	0.0832336	0.00103767	3.4851e-95	TRUE	ARIC
10346_5	Crohn's disease || id:ebi-a-GCST004132	ENSG00000168610	HGNC:11364	STAT3	signal transducer and activator of transcription 3	6774	P40763	0.00984637	0.00103767	2.48431e-20	TRUE	DECODE
SeqId_10346_5	Crohn's disease || id:ebi-a-GCST004132	ENSG00000168610	HGNC:11364	STAT3	signal transducer and activator of transcription 3	6774	P40763	0.0377626	0.00104788	1.15141e-51	TRUE	FENLAND
SeqId_10346_5	Eczema || id:GCST90244787	ENSG00000168610	HGNC:11364	STAT3	signal transducer and activator of transcription 3	6774	P40763	0.0832336	8.40167e-06	1.84936e-136	TRUE	ARIC
10346_5	Eczema || id:GCST90244787	ENSG00000168610	HGNC:11364	STAT3	signal transducer and activator of transcription 3	6774	P40763	0.00984637	8.40167e-06	5.19327e-71	TRUE	DECODE
SeqId_10346_5	Eczema || id:GCST90244787	ENSG00000168610	HGNC:11364	STAT3	signal transducer and activator of transcription 3	6774	P40763	0.0377626	7.06535e-06	1.07271e-88	TRUE	FENLAND
SeqId_10346_5	Eczema || id:L12_ATOPIC	ENSG00000168610	HGNC:11364	STAT3	signal transducer and activator of transcription 3	6774	P40763	0.0832336	6.79868e-07	1.79091e-136	TRUE	ARIC
10346_5	Eczema || id:L12_ATOPIC	ENSG00000168610	HGNC:11364	STAT3	signal transducer and activator of transcription 3	6774	P40763	0.00984637	6.79868e-07	1.70728e-69	TRUE	DECODE
SeqId_10346_5	Eczema || id:L12_ATOPIC	ENSG00000168610	HGNC:11364	STAT3	signal transducer and activator of transcription 3	6774	P40763	0.0377626	6.8365e-07	1.53462e-88	TRUE	FENLAND
SeqId_10346_5	Eosinophilic esophagitis || id:GCST90027899	ENSG00000168610	HGNC:11364	STAT3	signal transducer and activator of transcription 3	6774	P40763	0.0832336	1.04999e-05	2.00653e-94	TRUE	ARIC
10346_5	Eosinophilic esophagitis || id:GCST90027899	ENSG00000168610	HGNC:11364	STAT3	signal transducer and activator of transcription 3	6774	P40763	0.00984637	1.04999e-05	1.34379e-23	TRUE	DECODE
SeqId_10346_5	Eosinophilic esophagitis || id:GCST90027899	ENSG00000168610	HGNC:11364	STAT3	signal transducer and activator of transcription 3	6774	P40763	0.0377626	6.85681e-06	5.85338e-54	TRUE	FENLAND
SeqId_10346_5	Inflammatory bowel disease || id:ebi-a-GCST004131	ENSG00000168610	HGNC:11364	STAT3	signal transducer and activator of transcription 3	6774	P40763	0.0832336	0.00111287	3.1324e-99	TRUE	ARIC
10346_5	Inflammatory bowel disease || id:ebi-a-GCST004131	ENSG00000168610	HGNC:11364	STAT3	signal transducer and activator of transcription 3	6774	P40763	0.00984637	0.00111287	5.54563e-23	TRUE	DECODE
SeqId_10346_5	Inflammatory bowel disease || id:ebi-a-GCST004131	ENSG00000168610	HGNC:11364	STAT3	signal transducer and activator of transcription 3	6774	P40763	0.0377626	0.00108908	5.97689e-55	TRUE	FENLAND
SeqId_10346_5	Juvenile idiopathic arthritis || id:GCST90010715	ENSG00000168610	HGNC:11364	STAT3	signal transducer and activator of transcription 3	6774	P40763	0.0832336	0.000175932	5.31439e-82	TRUE	ARIC
10346_5	Juvenile idiopathic arthritis || id:GCST90010715	ENSG00000168610	HGNC:11364	STAT3	signal transducer and activator of transcription 3	6774	P40763	0.00984637	0.000175932	1.10966e-16	TRUE	DECODE
SeqId_10346_5	Juvenile idiopathic arthritis || id:GCST90010715	ENSG00000168610	HGNC:11364	STAT3	signal transducer and activator of transcription 3	6774	P40763	0.0377626	0.000144649	9.80811e-45	TRUE	FENLAND
SeqId_10346_5	multiple sclerosis || id:ieu-b-18	ENSG00000168610	HGNC:11364	STAT3	signal transducer and activator of transcription 3	6774	P40763	0.0832336	0.00047567	9.73988e-114	TRUE	ARIC
10346_5	multiple sclerosis || id:ieu-b-18	ENSG00000168610	HGNC:11364	STAT3	signal transducer and activator of transcription 3	6774	P40763	0.00984637	0.00047567	1.71464e-37	TRUE	DECODE
SeqId_10346_5	multiple sclerosis || id:ieu-b-18	ENSG00000168610	HGNC:11364	STAT3	signal transducer and activator of transcription 3	6774	P40763	0.0377626	0.000466784	2.14524e-67	TRUE	FENLAND
SeqId_10346_5	Psoriasis || id:GCST90019016	ENSG00000168610	HGNC:11364	STAT3	signal transducer and activator of transcription 3	6774	P40763	0.0832336	0.000649614	2.55891e-101	TRUE	ARIC
10346_5	Psoriasis || id:GCST90019016	ENSG00000168610	HGNC:11364	STAT3	signal transducer and activator of transcription 3	6774	P40763	0.00984637	0.000649614	3.08702e-25	TRUE	DECODE
SeqId_10346_5	Psoriasis || id:GCST90019016	ENSG00000168610	HGNC:11364	STAT3	signal transducer and activator of transcription 3	6774	P40763	0.0377626	0.000654219	6.7928e-57	TRUE	FENLAND
SeqId_10346_5	Rheumatoid arthritis || id:ebi-a-GCST002318	ENSG00000168610	HGNC:11364	STAT3	signal transducer and activator of transcription 3	6774	P40763	0.0832336	0.000129773	1.45526e-115	TRUE	ARIC
10346_5	Rheumatoid arthritis || id:ebi-a-GCST002318	ENSG00000168610	HGNC:11364	STAT3	signal transducer and activator of transcription 3	6774	P40763	0.00984637	0.000129773	7.52227e-39	TRUE	DECODE
SeqId_10346_5	Rheumatoid arthritis || id:ebi-a-GCST002318	ENSG00000168610	HGNC:11364	STAT3	signal transducer and activator of transcription 3	6774	P40763	0.0377626	0.000117748	8.17244e-70	TRUE	FENLAND
SeqId_10346_5	Sinusitis || id:J10_CHRONSINUSITIS	ENSG00000168610	HGNC:11364	STAT3	signal transducer and activator of transcription 3	6774	P40763	0.0832336	2.35607e-06	7.89821e-136	TRUE	ARIC
10346_5	Sinusitis || id:J10_CHRONSINUSITIS	ENSG00000168610	HGNC:11364	STAT3	signal transducer and activator of transcription 3	6774	P40763	0.00984637	2.35607e-06	1.59288e-68	TRUE	DECODE
SeqId_10346_5	Sinusitis || id:J10_CHRONSINUSITIS	ENSG00000168610	HGNC:11364	STAT3	signal transducer and activator of transcription 3	6774	P40763	0.0377626	2.94775e-06	9.35467e-88	TRUE	FENLAND
SeqId_10346_5	Systemic lupus erythematosus || id:ebi-a-GCST003156	ENSG00000168610	HGNC:11364	STAT3	signal transducer and activator of transcription 3	6774	P40763	0.0832336	6.48631e-05	6.52536e-89	TRUE	ARIC
10346_5	Systemic lupus erythematosus || id:ebi-a-GCST003156	ENSG00000168610	HGNC:11364	STAT3	signal transducer and activator of transcription 3	6774	P40763	0.00984637	6.48631e-05	2.82894e-20	TRUE	DECODE
SeqId_10346_5	Systemic lupus erythematosus || id:ebi-a-GCST003156	ENSG00000168610	HGNC:11364	STAT3	signal transducer and activator of transcription 3	6774	P40763	0.0377626	0.000110706	4.39552e-48	TRUE	FENLAND
SeqId_10346_5	Type 1 diabetes || id:ebi-a-GCST010681	ENSG00000168610	HGNC:11364	STAT3	signal transducer and activator of transcription 3	6774	P40763	0.0832336	5.9579e-05	1.183e-103	TRUE	ARIC
10346_5	Type 1 diabetes || id:ebi-a-GCST010681	ENSG00000168610	HGNC:11364	STAT3	signal transducer and activator of transcription 3	6774	P40763	0.00984637	5.9579e-05	1.35272e-28	TRUE	DECODE
SeqId_10346_5	Type 1 diabetes || id:ebi-a-GCST010681	ENSG00000168610	HGNC:11364	STAT3	signal transducer and activator of transcription 3	6774	P40763	0.0377626	6.74935e-05	7.92513e-60	TRUE	FENLAND
SeqId_10346_5	Ulcerative colitis || id:ebi-a-GCST004133	ENSG00000168610	HGNC:11364	STAT3	signal transducer and activator of transcription 3	6774	P40763	0.0832336	0.000801504	8.39748e-100	TRUE	ARIC
10346_5	Ulcerative colitis || id:ebi-a-GCST004133	ENSG00000168610	HGNC:11364	STAT3	signal transducer and activator of transcription 3	6774	P40763	0.00984637	0.000801504	7.35309e-24	TRUE	DECODE
SeqId_10346_5	Ulcerative colitis || id:ebi-a-GCST004133	ENSG00000168610	HGNC:11364	STAT3	signal transducer and activator of transcription 3	6774	P40763	0.0377626	0.000768194	6.07411e-56	TRUE	FENLAND
ADAM9:Q13443:OID31488:v1	Ankylosing spondylitis || id:M13_ANKYLOSPON	ENSG00000168615	HGNC:216	ADAM9	ADAM metallopeptidase domain 9	8754	Q13443	0.00841403	1.12667e-05	3.59411e-55	TRUE	UKBB
ADAM9:Q13443:OID31488:v1	Asthma || id:ebi-a-GCST90014325	ENSG00000168615	HGNC:216	ADAM9	ADAM metallopeptidase domain 9	8754	Q13443	0.00841403	2.2835e-06	3.37435e-60	TRUE	UKBB
ADAM9:Q13443:OID31488:v1	Crohn's disease || id:ebi-a-GCST004132	ENSG00000168615	HGNC:216	ADAM9	ADAM metallopeptidase domain 9	8754	Q13443	0.00841403	6.32527e-06	9.58203e-35	TRUE	UKBB
ADAM9:Q13443:OID31488:v1	Eczema || id:L12_ATOPIC	ENSG00000168615	HGNC:216	ADAM9	ADAM metallopeptidase domain 9	8754	Q13443	0.00841403	2.65557e-07	3.32174e-60	TRUE	UKBB
ADAM9:Q13443:OID31488:v1	Eosinophilic esophagitis || id:GCST90027899	ENSG00000168615	HGNC:216	ADAM9	ADAM metallopeptidase domain 9	8754	Q13443	0.00841403	2.29224e-05	1.16352e-19	TRUE	UKBB
ADAM9:Q13443:OID31488:v1	Inflammatory bowel disease || id:ebi-a-GCST004131	ENSG00000168615	HGNC:216	ADAM9	ADAM metallopeptidase domain 9	8754	Q13443	0.00841403	9.82861e-07	4.23955e-42	TRUE	UKBB
ADAM9:Q13443:OID31488:v1	Sinusitis || id:J10_CHRONSINUSITIS	ENSG00000168615	HGNC:216	ADAM9	ADAM metallopeptidase domain 9	8754	Q13443	0.00841403	8.50799e-07	1.09605e-59	TRUE	UKBB
ADAM9:Q13443:OID31488:v1	Type 1 diabetes || id:ebi-a-GCST010681	ENSG00000168615	HGNC:216	ADAM9	ADAM metallopeptidase domain 9	8754	Q13443	0.00841403	5.82595e-05	1.96053e-24	TRUE	UKBB
ADAM9:Q13443:OID31488:v1	Ulcerative colitis || id:ebi-a-GCST004133	ENSG00000168615	HGNC:216	ADAM9	ADAM metallopeptidase domain 9	8754	Q13443	0.00841403	4.71112e-07	3.09059e-38	TRUE	UKBB
SeqId_5089_11	Ankylosing spondylitis || id:M13_ANKYLOSPON	ENSG00000168685	HGNC:6024	IL7R	interleukin 7 receptor	3575	P16871	0.0106066	5.76552e-06	2.86872e-17	TRUE	ARIC
SeqId_5089_11	Ankylosing spondylitis || id:M13_ANKYLOSPON	ENSG00000168685	HGNC:6024	IL7R	interleukin 7 receptor	3575	P16871	0.0137263	5.76552e-06	1.55344e-31	TRUE	FENLAND
IL7R:P16871:OID21136:v1	Ankylosing spondylitis || id:M13_ANKYLOSPON	ENSG00000168685	HGNC:6024	IL7R	interleukin 7 receptor	3575	P16871	0.025363	3.35981e-05	1.84746e-164	TRUE	UKBB
SeqId_5089_11	Asthma || id:ebi-a-GCST90014325	ENSG00000168685	HGNC:6024	IL7R	interleukin 7 receptor	3575	P16871	0.0106066	3.44405e-05	2.29464e-16	TRUE	ARIC
SeqId_5089_11	Asthma || id:ebi-a-GCST90014325	ENSG00000168685	HGNC:6024	IL7R	interleukin 7 receptor	3575	P16871	0.0137263	4.72812e-05	1.05718e-29	TRUE	FENLAND
IL7R:P16871:OID21136:v1	Asthma || id:ebi-a-GCST90014325	ENSG00000168685	HGNC:6024	IL7R	interleukin 7 receptor	3575	P16871	0.025363	9.0152e-05	1.54928e-164	TRUE	UKBB
SeqId_5089_11	Asthma || id:GCST006862	ENSG00000168685	HGNC:6024	IL7R	interleukin 7 receptor	3575	P16871	0.0106066	3.08005e-05	6.49001e-16	TRUE	ARIC
SeqId_5089_11	Asthma || id:GCST006862	ENSG00000168685	HGNC:6024	IL7R	interleukin 7 receptor	3575	P16871	0.0137263	3.08005e-05	7.51623e-29	TRUE	FENLAND
IL7R:P16871:OID21136:v1	Asthma || id:GCST006862	ENSG00000168685	HGNC:6024	IL7R	interleukin 7 receptor	3575	P16871	0.025363	3.22138e-05	2.87813e-147	TRUE	UKBB
SeqId_5089_11	Crohn's disease || id:ebi-a-GCST004132	ENSG00000168685	HGNC:6024	IL7R	interleukin 7 receptor	3575	P16871	0.0106066	7.21901e-05	1.19144e-13	TRUE	ARIC
SeqId_5089_11	Crohn's disease || id:ebi-a-GCST004132	ENSG00000168685	HGNC:6024	IL7R	interleukin 7 receptor	3575	P16871	0.0137263	6.37222e-05	6.14624e-24	TRUE	FENLAND
IL7R:P16871:OID21136:v1	Crohn's disease || id:ebi-a-GCST004132	ENSG00000168685	HGNC:6024	IL7R	interleukin 7 receptor	3575	P16871	0.025363	0.000121894	6.76152e-94	TRUE	UKBB
SeqId_5089_11	Eczema || id:GCST90244787	ENSG00000168685	HGNC:6024	IL7R	interleukin 7 receptor	3575	P16871	0.0106066	3.35077e-07	3.60144e-18	TRUE	ARIC
SeqId_5089_11	Eczema || id:GCST90244787	ENSG00000168685	HGNC:6024	IL7R	interleukin 7 receptor	3575	P16871	0.0137263	1.85861e-06	5.55614e-33	TRUE	FENLAND
IL7R:P16871:OID21136:v1	Eczema || id:GCST90244787	ENSG00000168685	HGNC:6024	IL7R	interleukin 7 receptor	3575	P16871	0.025363	7.4144e-05	1.05951e-173	TRUE	UKBB
SeqId_5089_11	Eczema || id:L12_ATOPIC	ENSG00000168685	HGNC:6024	IL7R	interleukin 7 receptor	3575	P16871	0.0106066	1.88965e-06	1.09518e-17	TRUE	ARIC
SeqId_5089_11	Eczema || id:L12_ATOPIC	ENSG00000168685	HGNC:6024	IL7R	interleukin 7 receptor	3575	P16871	0.0137263	1.88965e-06	2.44222e-32	TRUE	FENLAND
IL7R:P16871:OID21136:v1	Eczema || id:L12_ATOPIC	ENSG00000168685	HGNC:6024	IL7R	interleukin 7 receptor	3575	P16871	0.025363	5.02021e-05	3.80007e-166	TRUE	UKBB
SeqId_5089_11	Eosinophilic esophagitis || id:GCST90027899	ENSG00000168685	HGNC:6024	IL7R	interleukin 7 receptor	3575	P16871	0.0106066	0.000213213	4.67103e-10	TRUE	ARIC
SeqId_5089_11	Eosinophilic esophagitis || id:GCST90027899	ENSG00000168685	HGNC:6024	IL7R	interleukin 7 receptor	3575	P16871	0.0137263	0.000231334	3.29781e-16	TRUE	FENLAND
IL7R:P16871:OID21136:v1	Eosinophilic esophagitis || id:GCST90027899	ENSG00000168685	HGNC:6024	IL7R	interleukin 7 receptor	3575	P16871	0.025363	6.13463e-07	4.19124e-62	TRUE	UKBB
SeqId_5089_11	Inflammatory bowel disease || id:ebi-a-GCST004131	ENSG00000168685	HGNC:6024	IL7R	interleukin 7 receptor	3575	P16871	0.0106066	9.36951e-05	5.68976e-14	TRUE	ARIC
SeqId_5089_11	Inflammatory bowel disease || id:ebi-a-GCST004131	ENSG00000168685	HGNC:6024	IL7R	interleukin 7 receptor	3575	P16871	0.0137263	6.34788e-05	1.34537e-25	TRUE	FENLAND
IL7R:P16871:OID21136:v1	Inflammatory bowel disease || id:ebi-a-GCST004131	ENSG00000168685	HGNC:6024	IL7R	interleukin 7 receptor	3575	P16871	0.025363	9.16655e-05	8.7707e-113	TRUE	UKBB
SeqId_5089_11	Juvenile idiopathic arthritis || id:GCST90010715	ENSG00000168685	HGNC:6024	IL7R	interleukin 7 receptor	3575	P16871	0.0106066	0.00014721	6.90522e-10	TRUE	ARIC
SeqId_5089_11	Juvenile idiopathic arthritis || id:GCST90010715	ENSG00000168685	HGNC:6024	IL7R	interleukin 7 receptor	3575	P16871	0.0137263	0.00014721	1.09111e-15	TRUE	FENLAND
IL7R:P16871:OID21136:v1	Juvenile idiopathic arthritis || id:GCST90010715	ENSG00000168685	HGNC:6024	IL7R	interleukin 7 receptor	3575	P16871	0.025363	0.00013875	1.78491e-46	TRUE	UKBB
SeqId_5089_11	multiple sclerosis || id:ieu-b-18	ENSG00000168685	HGNC:6024	IL7R	interleukin 7 receptor	3575	P16871	0.0106066	1.23522e-05	1.94557e-16	TRUE	ARIC
SeqId_5089_11	multiple sclerosis || id:ieu-b-18	ENSG00000168685	HGNC:6024	IL7R	interleukin 7 receptor	3575	P16871	0.0137263	1.23522e-05	1.26459e-29	TRUE	FENLAND
IL7R:P16871:OID21136:v1	multiple sclerosis || id:ieu-b-18	ENSG00000168685	HGNC:6024	IL7R	interleukin 7 receptor	3575	P16871	0.025363	0.000312034	5.92087e-123	TRUE	UKBB
SeqId_5089_11	Psoriasis || id:GCST90019016	ENSG00000168685	HGNC:6024	IL7R	interleukin 7 receptor	3575	P16871	0.0106066	3.23363e-05	1.48111e-14	TRUE	ARIC
SeqId_5089_11	Psoriasis || id:GCST90019016	ENSG00000168685	HGNC:6024	IL7R	interleukin 7 receptor	3575	P16871	0.0137263	7.76149e-05	5.11677e-24	TRUE	FENLAND
IL7R:P16871:OID21136:v1	Psoriasis || id:GCST90019016	ENSG00000168685	HGNC:6024	IL7R	interleukin 7 receptor	3575	P16871	0.025363	0.000219722	4.49046e-93	TRUE	UKBB
SeqId_5089_11	Rheumatoid arthritis || id:ebi-a-GCST002318	ENSG00000168685	HGNC:6024	IL7R	interleukin 7 receptor	3575	P16871	0.0106066	6.17526e-05	2.13804e-14	TRUE	ARIC
SeqId_5089_11	Rheumatoid arthritis || id:ebi-a-GCST002318	ENSG00000168685	HGNC:6024	IL7R	interleukin 7 receptor	3575	P16871	0.0137263	6.42786e-05	2.0834e-25	TRUE	FENLAND
IL7R:P16871:OID21136:v1	Rheumatoid arthritis || id:ebi-a-GCST002318	ENSG00000168685	HGNC:6024	IL7R	interleukin 7 receptor	3575	P16871	0.025363	6.37541e-05	3.39529e-113	TRUE	UKBB
SeqId_5089_11	Sinusitis || id:J10_CHRONSINUSITIS	ENSG00000168685	HGNC:6024	IL7R	interleukin 7 receptor	3575	P16871	0.0106066	2.48304e-05	1.45103e-16	TRUE	ARIC
SeqId_5089_11	Sinusitis || id:J10_CHRONSINUSITIS	ENSG00000168685	HGNC:6024	IL7R	interleukin 7 receptor	3575	P16871	0.0137263	2.48304e-05	1.82117e-30	TRUE	FENLAND
IL7R:P16871:OID21136:v1	Sinusitis || id:J10_CHRONSINUSITIS	ENSG00000168685	HGNC:6024	IL7R	interleukin 7 receptor	3575	P16871	0.025363	4.59526e-05	8.39334e-167	TRUE	UKBB
SeqId_5089_11	Systemic lupus erythematosus || id:ebi-a-GCST003156	ENSG00000168685	HGNC:6024	IL7R	interleukin 7 receptor	3575	P16871	0.0106066	7.59577e-05	5.77652e-11	TRUE	ARIC
SeqId_5089_11	Systemic lupus erythematosus || id:ebi-a-GCST003156	ENSG00000168685	HGNC:6024	IL7R	interleukin 7 receptor	3575	P16871	0.0137263	9.36541e-05	2.97766e-17	TRUE	FENLAND
IL7R:P16871:OID21136:v1	Systemic lupus erythematosus || id:ebi-a-GCST003156	ENSG00000168685	HGNC:6024	IL7R	interleukin 7 receptor	3575	P16871	0.025363	0.000482519	1.78226e-44	TRUE	UKBB
SeqId_5089_11	Type 1 diabetes || id:ebi-a-GCST010681	ENSG00000168685	HGNC:6024	IL7R	interleukin 7 receptor	3575	P16871	0.0106066	0.000270191	8.18663e-11	TRUE	ARIC
SeqId_5089_11	Type 1 diabetes || id:ebi-a-GCST010681	ENSG00000168685	HGNC:6024	IL7R	interleukin 7 receptor	3575	P16871	0.0137263	0.000274302	2.18362e-18	TRUE	FENLAND
IL7R:P16871:OID21136:v1	Type 1 diabetes || id:ebi-a-GCST010681	ENSG00000168685	HGNC:6024	IL7R	interleukin 7 receptor	3575	P16871	0.025363	0.000777722	5.59069e-58	TRUE	UKBB
SeqId_5089_11	Ulcerative colitis || id:ebi-a-GCST004133	ENSG00000168685	HGNC:6024	IL7R	interleukin 7 receptor	3575	P16871	0.0106066	8.49174e-05	1.07006e-13	TRUE	ARIC
SeqId_5089_11	Ulcerative colitis || id:ebi-a-GCST004133	ENSG00000168685	HGNC:6024	IL7R	interleukin 7 receptor	3575	P16871	0.0137263	5.122e-05	6.99508e-25	TRUE	FENLAND
IL7R:P16871:OID21136:v1	Ulcerative colitis || id:ebi-a-GCST004133	ENSG00000168685	HGNC:6024	IL7R	interleukin 7 receptor	3575	P16871	0.025363	1.9559e-05	2.04364e-108	TRUE	UKBB
INPP5D:Q92835:OID30259:v1	Eczema || id:GCST90244787	ENSG00000168918	HGNC:6079	INPP5D	inositol polyphosphate-5-phosphatase D	3635	Q92835	0.0144276	1.01857e-05	1.35791e-104	TRUE	UKBB
SeqId_9197_4	Ankylosing spondylitis || id:M13_ANKYLOSPON	ENSG00000168961	HGNC:6570	LGALS9	galectin 9	3965	O00182	0.0423807	1.0799e-05	2.24422e-66	TRUE	ARIC
9197_4	Ankylosing spondylitis || id:M13_ANKYLOSPON	ENSG00000168961	HGNC:6570	LGALS9	galectin 9	3965	O00182	0.00580721	9.39409e-06	4.32959e-38	TRUE	DECODE
SeqId_9197_4	Ankylosing spondylitis || id:M13_ANKYLOSPON	ENSG00000168961	HGNC:6570	LGALS9	galectin 9	3965	O00182	0.0142764	2.67033e-05	2.52684e-31	TRUE	FENLAND
LGALS9:O00182:OID20781:v1	Ankylosing spondylitis || id:M13_ANKYLOSPON	ENSG00000168961	HGNC:6570	LGALS9	galectin 9	3965	O00182	0.025363	2.67033e-05	8.80071e-166	TRUE	UKBB
SeqId_9197_4	Asthma || id:ebi-a-GCST90014325	ENSG00000168961	HGNC:6570	LGALS9	galectin 9	3965	O00182	0.0423807	2.27321e-07	7.19242e-69	TRUE	ARIC
9197_4	Asthma || id:ebi-a-GCST90014325	ENSG00000168961	HGNC:6570	LGALS9	galectin 9	3965	O00182	0.00580721	7.48591e-06	3.04455e-40	TRUE	DECODE
SeqId_9197_4	Asthma || id:ebi-a-GCST90014325	ENSG00000168961	HGNC:6570	LGALS9	galectin 9	3965	O00182	0.0142764	4.98572e-06	2.35425e-33	TRUE	FENLAND
LGALS9:O00182:OID20781:v1	Asthma || id:ebi-a-GCST90014325	ENSG00000168961	HGNC:6570	LGALS9	galectin 9	3965	O00182	0.025363	4.98572e-06	1.58318e-180	TRUE	UKBB
9197_4	Asthma || id:GCST006862	ENSG00000168961	HGNC:6570	LGALS9	galectin 9	3965	O00182	0.00580721	4.11028e-07	2.15851e-36	TRUE	DECODE
SeqId_9197_4	Asthma || id:GCST006862	ENSG00000168961	HGNC:6570	LGALS9	galectin 9	3965	O00182	0.0142764	1.52028e-10	8.22431e-33	TRUE	FENLAND
LGALS9:O00182:OID20781:v1	Asthma || id:GCST006862	ENSG00000168961	HGNC:6570	LGALS9	galectin 9	3965	O00182	0.025363	1.52028e-10	4.44669e-158	TRUE	UKBB
SeqId_9197_4	Crohn's disease || id:ebi-a-GCST004132	ENSG00000168961	HGNC:6570	LGALS9	galectin 9	3965	O00182	0.0423807	4.46455e-05	2.68761e-56	TRUE	ARIC
9197_4	Crohn's disease || id:ebi-a-GCST004132	ENSG00000168961	HGNC:6570	LGALS9	galectin 9	3965	O00182	0.00580721	0.000118022	2.57838e-19	TRUE	DECODE
SeqId_9197_4	Crohn's disease || id:ebi-a-GCST004132	ENSG00000168961	HGNC:6570	LGALS9	galectin 9	3965	O00182	0.0142764	7.84869e-05	1.52091e-24	TRUE	FENLAND
LGALS9:O00182:OID20781:v1	Crohn's disease || id:ebi-a-GCST004132	ENSG00000168961	HGNC:6570	LGALS9	galectin 9	3965	O00182	0.025363	0.00011861	4.42396e-94	TRUE	UKBB
SeqId_9197_4	Eczema || id:GCST90244787	ENSG00000168961	HGNC:6570	LGALS9	galectin 9	3965	O00182	0.0423807	4.04874e-06	1.70072e-68	TRUE	ARIC
9197_4	Eczema || id:GCST90244787	ENSG00000168961	HGNC:6570	LGALS9	galectin 9	3965	O00182	0.00580721	3.64402e-06	7.67729e-43	TRUE	DECODE
SeqId_9197_4	Eczema || id:GCST90244787	ENSG00000168961	HGNC:6570	LGALS9	galectin 9	3965	O00182	0.0142764	1.59025e-06	2.55668e-34	TRUE	FENLAND
LGALS9:O00182:OID20781:v1	Eczema || id:GCST90244787	ENSG00000168961	HGNC:6570	LGALS9	galectin 9	3965	O00182	0.025363	1.59191e-06	1.06775e-190	TRUE	UKBB
SeqId_9197_4	Eczema || id:L12_ATOPIC	ENSG00000168961	HGNC:6570	LGALS9	galectin 9	3965	O00182	0.0423807	1.47069e-06	4.41705e-68	TRUE	ARIC
9197_4	Eczema || id:L12_ATOPIC	ENSG00000168961	HGNC:6570	LGALS9	galectin 9	3965	O00182	0.00580721	1.22247e-05	1.21089e-38	TRUE	DECODE
SeqId_9197_4	Eczema || id:L12_ATOPIC	ENSG00000168961	HGNC:6570	LGALS9	galectin 9	3965	O00182	0.0142764	2.42525e-06	1.70202e-33	TRUE	FENLAND
LGALS9:O00182:OID20781:v1	Eczema || id:L12_ATOPIC	ENSG00000168961	HGNC:6570	LGALS9	galectin 9	3965	O00182	0.025363	2.42518e-06	3.55546e-178	TRUE	UKBB
SeqId_9197_4	Eosinophilic esophagitis || id:GCST90027899	ENSG00000168961	HGNC:6570	LGALS9	galectin 9	3965	O00182	0.0423807	0.000378517	2.50623e-40	TRUE	ARIC
9197_4	Eosinophilic esophagitis || id:GCST90027899	ENSG00000168961	HGNC:6570	LGALS9	galectin 9	3965	O00182	0.00580721	0.000186551	7.17539e-11	TRUE	DECODE
SeqId_9197_4	Eosinophilic esophagitis || id:GCST90027899	ENSG00000168961	HGNC:6570	LGALS9	galectin 9	3965	O00182	0.0142764	0.000301153	2.86513e-16	TRUE	FENLAND
LGALS9:O00182:OID20781:v1	Eosinophilic esophagitis || id:GCST90027899	ENSG00000168961	HGNC:6570	LGALS9	galectin 9	3965	O00182	0.025363	0.000302523	3.19122e-50	TRUE	UKBB
SeqId_9197_4	Inflammatory bowel disease || id:ebi-a-GCST004131	ENSG00000168961	HGNC:6570	LGALS9	galectin 9	3965	O00182	0.0423807	5.18095e-05	7.26894e-59	TRUE	ARIC
9197_4	Inflammatory bowel disease || id:ebi-a-GCST004131	ENSG00000168961	HGNC:6570	LGALS9	galectin 9	3965	O00182	0.00580721	0.000121275	1.95084e-22	TRUE	DECODE
SeqId_9197_4	Inflammatory bowel disease || id:ebi-a-GCST004131	ENSG00000168961	HGNC:6570	LGALS9	galectin 9	3965	O00182	0.0142764	6.42731e-05	1.2894e-26	TRUE	FENLAND
LGALS9:O00182:OID20781:v1	Inflammatory bowel disease || id:ebi-a-GCST004131	ENSG00000168961	HGNC:6570	LGALS9	galectin 9	3965	O00182	0.025363	0.00013203	5.46186e-110	TRUE	UKBB
SeqId_9197_4	Juvenile idiopathic arthritis || id:GCST90010715	ENSG00000168961	HGNC:6570	LGALS9	galectin 9	3965	O00182	0.0423807	0.000179807	7.15014e-40	TRUE	ARIC
9197_4	Juvenile idiopathic arthritis || id:GCST90010715	ENSG00000168961	HGNC:6570	LGALS9	galectin 9	3965	O00182	0.00580721	5.14066e-05	2.97046e-11	TRUE	DECODE
SeqId_9197_4	Juvenile idiopathic arthritis || id:GCST90010715	ENSG00000168961	HGNC:6570	LGALS9	galectin 9	3965	O00182	0.0142764	6.19137e-05	1.60885e-17	TRUE	FENLAND
LGALS9:O00182:OID20781:v1	Juvenile idiopathic arthritis || id:GCST90010715	ENSG00000168961	HGNC:6570	LGALS9	galectin 9	3965	O00182	0.025363	6.19137e-05	7.44003e-49	TRUE	UKBB
SeqId_9197_4	multiple sclerosis || id:ieu-b-18	ENSG00000168961	HGNC:6570	LGALS9	galectin 9	3965	O00182	0.0423807	3.37824e-05	8.27589e-63	TRUE	ARIC
9197_4	multiple sclerosis || id:ieu-b-18	ENSG00000168961	HGNC:6570	LGALS9	galectin 9	3965	O00182	0.00580721	7.70267e-07	1.99444e-35	TRUE	DECODE
SeqId_9197_4	multiple sclerosis || id:ieu-b-18	ENSG00000168961	HGNC:6570	LGALS9	galectin 9	3965	O00182	0.0142764	2.11252e-05	2.97614e-30	TRUE	FENLAND
LGALS9:O00182:OID20781:v1	multiple sclerosis || id:ieu-b-18	ENSG00000168961	HGNC:6570	LGALS9	galectin 9	3965	O00182	0.025363	2.11252e-05	4.41318e-146	TRUE	UKBB
SeqId_9197_4	Psoriasis || id:GCST90019016	ENSG00000168961	HGNC:6570	LGALS9	galectin 9	3965	O00182	0.0423807	2.92718e-06	8.72356e-60	TRUE	ARIC
9197_4	Psoriasis || id:GCST90019016	ENSG00000168961	HGNC:6570	LGALS9	galectin 9	3965	O00182	0.00580721	1.49884e-05	3.10155e-24	TRUE	DECODE
SeqId_9197_4	Psoriasis || id:GCST90019016	ENSG00000168961	HGNC:6570	LGALS9	galectin 9	3965	O00182	0.0142764	1.50901e-06	2.73481e-28	TRUE	FENLAND
LGALS9:O00182:OID20781:v1	Psoriasis || id:GCST90019016	ENSG00000168961	HGNC:6570	LGALS9	galectin 9	3965	O00182	0.025363	1.52724e-06	7.47378e-111	TRUE	UKBB
SeqId_9197_4	Rheumatoid arthritis || id:ebi-a-GCST002318	ENSG00000168961	HGNC:6570	LGALS9	galectin 9	3965	O00182	0.0423807	0.000125646	2.4097e-56	TRUE	ARIC
9197_4	Rheumatoid arthritis || id:ebi-a-GCST002318	ENSG00000168961	HGNC:6570	LGALS9	galectin 9	3965	O00182	0.00580721	7.5153e-05	1.41158e-23	TRUE	DECODE
SeqId_9197_4	Rheumatoid arthritis || id:ebi-a-GCST002318	ENSG00000168961	HGNC:6570	LGALS9	galectin 9	3965	O00182	0.0142764	9.7691e-05	1.27471e-25	TRUE	FENLAND
LGALS9:O00182:OID20781:v1	Rheumatoid arthritis || id:ebi-a-GCST002318	ENSG00000168961	HGNC:6570	LGALS9	galectin 9	3965	O00182	0.025363	7.08157e-05	1.43746e-112	TRUE	UKBB
SeqId_9197_4	Sinusitis || id:J10_CHRONSINUSITIS	ENSG00000168961	HGNC:6570	LGALS9	galectin 9	3965	O00182	0.0423807	3.01994e-07	1.66492e-68	TRUE	ARIC
9197_4	Sinusitis || id:J10_CHRONSINUSITIS	ENSG00000168961	HGNC:6570	LGALS9	galectin 9	3965	O00182	0.00580721	1.14955e-05	9.45632e-39	TRUE	DECODE
SeqId_9197_4	Sinusitis || id:J10_CHRONSINUSITIS	ENSG00000168961	HGNC:6570	LGALS9	galectin 9	3965	O00182	0.0142764	3.39076e-06	2.41688e-33	TRUE	FENLAND
LGALS9:O00182:OID20781:v1	Sinusitis || id:J10_CHRONSINUSITIS	ENSG00000168961	HGNC:6570	LGALS9	galectin 9	3965	O00182	0.025363	3.39064e-06	1.51131e-177	TRUE	UKBB
SeqId_9197_4	Systemic lupus erythematosus || id:ebi-a-GCST003156	ENSG00000168961	HGNC:6570	LGALS9	galectin 9	3965	O00182	0.0423807	0.000119979	1.08412e-42	TRUE	ARIC
9197_4	Systemic lupus erythematosus || id:ebi-a-GCST003156	ENSG00000168961	HGNC:6570	LGALS9	galectin 9	3965	O00182	0.00580721	7.16836e-06	1.10592e-13	TRUE	DECODE
SeqId_9197_4	Systemic lupus erythematosus || id:ebi-a-GCST003156	ENSG00000168961	HGNC:6570	LGALS9	galectin 9	3965	O00182	0.0142764	3.13466e-06	2.24127e-20	TRUE	FENLAND
LGALS9:O00182:OID20781:v1	Systemic lupus erythematosus || id:ebi-a-GCST003156	ENSG00000168961	HGNC:6570	LGALS9	galectin 9	3965	O00182	0.025363	1.01209e-05	7.89053e-57	TRUE	UKBB
SeqId_9197_4	Type 1 diabetes || id:ebi-a-GCST010681	ENSG00000168961	HGNC:6570	LGALS9	galectin 9	3965	O00182	0.0423807	8.80534e-08	8.53848e-55	TRUE	ARIC
9197_4	Type 1 diabetes || id:ebi-a-GCST010681	ENSG00000168961	HGNC:6570	LGALS9	galectin 9	3965	O00182	0.00580721	9.80872e-06	9.24165e-19	TRUE	DECODE
SeqId_9197_4	Type 1 diabetes || id:ebi-a-GCST010681	ENSG00000168961	HGNC:6570	LGALS9	galectin 9	3965	O00182	0.0142764	1.41851e-05	8.45712e-24	TRUE	FENLAND
LGALS9:O00182:OID20781:v1	Type 1 diabetes || id:ebi-a-GCST010681	ENSG00000168961	HGNC:6570	LGALS9	galectin 9	3965	O00182	0.025363	6.26213e-06	1.65148e-81	TRUE	UKBB
SeqId_9197_4	Ulcerative colitis || id:ebi-a-GCST004133	ENSG00000168961	HGNC:6570	LGALS9	galectin 9	3965	O00182	0.0423807	7.65841e-05	3.2596e-56	TRUE	ARIC
9197_4	Ulcerative colitis || id:ebi-a-GCST004133	ENSG00000168961	HGNC:6570	LGALS9	galectin 9	3965	O00182	0.00580721	0.000104064	8.61161e-21	TRUE	DECODE
SeqId_9197_4	Ulcerative colitis || id:ebi-a-GCST004133	ENSG00000168961	HGNC:6570	LGALS9	galectin 9	3965	O00182	0.0142764	5.62534e-05	9.76722e-26	TRUE	FENLAND
LGALS9:O00182:OID20781:v1	Ulcerative colitis || id:ebi-a-GCST004133	ENSG00000168961	HGNC:6570	LGALS9	galectin 9	3965	O00182	0.025363	0.00011462	5.06519e-100	TRUE	UKBB
SeqId_2864_2	Ankylosing spondylitis || id:M13_ANKYLOSPON	ENSG00000169032	HGNC:6840	MAP2K1	mitogen-activated protein kinase kinase 1	5604	Q02750	0.00552786	3.24279e-07	6.07968e-10	TRUE	ARIC
SeqId_2864_2	Ankylosing spondylitis || id:M13_ANKYLOSPON	ENSG00000169032	HGNC:6840	MAP2K1	mitogen-activated protein kinase kinase 1	5604	Q02750	0.00877965	4.86433e-06	1.41711e-20	TRUE	FENLAND
MAP2K1:Q02750:OID31468:v1	Ankylosing spondylitis || id:M13_ANKYLOSPON	ENSG00000169032	HGNC:6840	MAP2K1	mitogen-activated protein kinase kinase 1	5604	Q02750	0.00127634	3.24279e-07	5.34927e-10	TRUE	UKBB
SeqId_2864_2	Asthma || id:ebi-a-GCST90014325	ENSG00000169032	HGNC:6840	MAP2K1	mitogen-activated protein kinase kinase 1	5604	Q02750	0.00552786	1.17488e-06	6.47197e-10	TRUE	ARIC
SeqId_2864_2	Asthma || id:ebi-a-GCST90014325	ENSG00000169032	HGNC:6840	MAP2K1	mitogen-activated protein kinase kinase 1	5604	Q02750	0.00877965	3.11006e-06	4.59437e-21	TRUE	FENLAND
MAP2K1:Q02750:OID31468:v1	Asthma || id:ebi-a-GCST90014325	ENSG00000169032	HGNC:6840	MAP2K1	mitogen-activated protein kinase kinase 1	5604	Q02750	0.00127634	1.17488e-06	3.63648e-10	TRUE	UKBB
SeqId_2864_2	Asthma || id:GCST006862	ENSG00000169032	HGNC:6840	MAP2K1	mitogen-activated protein kinase kinase 1	5604	Q02750	0.00552786	5.45057e-06	2.51347e-09	TRUE	ARIC
SeqId_2864_2	Asthma || id:GCST006862	ENSG00000169032	HGNC:6840	MAP2K1	mitogen-activated protein kinase kinase 1	5604	Q02750	0.00877965	1.62945e-05	3.95165e-19	TRUE	FENLAND
MAP2K1:Q02750:OID31468:v1	Asthma || id:GCST006862	ENSG00000169032	HGNC:6840	MAP2K1	mitogen-activated protein kinase kinase 1	5604	Q02750	0.00127634	5.45057e-06	2.52192e-08	TRUE	UKBB
SeqId_2864_2	Crohn's disease || id:ebi-a-GCST004132	ENSG00000169032	HGNC:6840	MAP2K1	mitogen-activated protein kinase kinase 1	5604	Q02750	0.00552786	8.51096e-05	3.33747e-07	TRUE	ARIC
SeqId_2864_2	Crohn's disease || id:ebi-a-GCST004132	ENSG00000169032	HGNC:6840	MAP2K1	mitogen-activated protein kinase kinase 1	5604	Q02750	0.00877965	9.23343e-05	8.60882e-15	TRUE	FENLAND
MAP2K1:Q02750:OID31468:v1	Crohn's disease || id:ebi-a-GCST004132	ENSG00000169032	HGNC:6840	MAP2K1	mitogen-activated protein kinase kinase 1	5604	Q02750	0.00127634	8.51096e-05	0.00026863	TRUE	UKBB
SeqId_2864_2	Eczema || id:GCST90244787	ENSG00000169032	HGNC:6840	MAP2K1	mitogen-activated protein kinase kinase 1	5604	Q02750	0.00552786	1.62298e-06	5.9823e-10	TRUE	ARIC
SeqId_2864_2	Eczema || id:GCST90244787	ENSG00000169032	HGNC:6840	MAP2K1	mitogen-activated protein kinase kinase 1	5604	Q02750	0.00877965	4.4418e-06	3.49242e-21	TRUE	FENLAND
MAP2K1:Q02750:OID31468:v1	Eczema || id:GCST90244787	ENSG00000169032	HGNC:6840	MAP2K1	mitogen-activated protein kinase kinase 1	5604	Q02750	0.00127634	1.62298e-06	1.88227e-10	TRUE	UKBB
SeqId_2864_2	Eczema || id:L12_ATOPIC	ENSG00000169032	HGNC:6840	MAP2K1	mitogen-activated protein kinase kinase 1	5604	Q02750	0.00552786	3.18873e-09	4.10222e-10	TRUE	ARIC
SeqId_2864_2	Eczema || id:L12_ATOPIC	ENSG00000169032	HGNC:6840	MAP2K1	mitogen-activated protein kinase kinase 1	5604	Q02750	0.00877965	1.00897e-06	3.00807e-21	TRUE	FENLAND
MAP2K1:Q02750:OID31468:v1	Eczema || id:L12_ATOPIC	ENSG00000169032	HGNC:6840	MAP2K1	mitogen-activated protein kinase kinase 1	5604	Q02750	0.00127634	3.18873e-09	1.71583e-10	TRUE	UKBB
SeqId_2864_2	Eosinophilic esophagitis || id:GCST90027899	ENSG00000169032	HGNC:6840	MAP2K1	mitogen-activated protein kinase kinase 1	5604	Q02750	0.00552786	0.000114684	7.57872e-06	TRUE	ARIC
SeqId_2864_2	Eosinophilic esophagitis || id:GCST90027899	ENSG00000169032	HGNC:6840	MAP2K1	mitogen-activated protein kinase kinase 1	5604	Q02750	0.00877965	0.000221418	2.99899e-10	TRUE	FENLAND
MAP2K1:Q02750:OID31468:v1	Eosinophilic esophagitis || id:GCST90027899	ENSG00000169032	HGNC:6840	MAP2K1	mitogen-activated protein kinase kinase 1	5604	Q02750	0.00127634	0.000114684	0.00920428	TRUE	UKBB
SeqId_2864_2	Inflammatory bowel disease || id:ebi-a-GCST004131	ENSG00000169032	HGNC:6840	MAP2K1	mitogen-activated protein kinase kinase 1	5604	Q02750	0.00552786	1.43524e-05	1.41327e-08	TRUE	ARIC
SeqId_2864_2	Inflammatory bowel disease || id:ebi-a-GCST004131	ENSG00000169032	HGNC:6840	MAP2K1	mitogen-activated protein kinase kinase 1	5604	Q02750	0.00877965	5.10392e-05	1.27917e-16	TRUE	FENLAND
MAP2K1:Q02750:OID31468:v1	Inflammatory bowel disease || id:ebi-a-GCST004131	ENSG00000169032	HGNC:6840	MAP2K1	mitogen-activated protein kinase kinase 1	5604	Q02750	0.00127634	1.43524e-05	1.80498e-06	TRUE	UKBB
SeqId_2864_2	Juvenile idiopathic arthritis || id:GCST90010715	ENSG00000169032	HGNC:6840	MAP2K1	mitogen-activated protein kinase kinase 1	5604	Q02750	0.00552786	0.000136198	2.16129e-05	TRUE	ARIC
SeqId_2864_2	Juvenile idiopathic arthritis || id:GCST90010715	ENSG00000169032	HGNC:6840	MAP2K1	mitogen-activated protein kinase kinase 1	5604	Q02750	0.00877965	0.000323935	7.9658e-09	TRUE	FENLAND
MAP2K1:Q02750:OID31468:v1	Juvenile idiopathic arthritis || id:GCST90010715	ENSG00000169032	HGNC:6840	MAP2K1	mitogen-activated protein kinase kinase 1	5604	Q02750	0.00127634	0.000136198	0.020625	TRUE	UKBB
SeqId_2864_2	multiple sclerosis || id:ieu-b-18	ENSG00000169032	HGNC:6840	MAP2K1	mitogen-activated protein kinase kinase 1	5604	Q02750	0.00552786	7.42006e-05	5.73168e-08	TRUE	ARIC
SeqId_2864_2	multiple sclerosis || id:ieu-b-18	ENSG00000169032	HGNC:6840	MAP2K1	mitogen-activated protein kinase kinase 1	5604	Q02750	0.00877965	7.53993e-05	3.09033e-17	TRUE	FENLAND
MAP2K1:Q02750:OID31468:v1	multiple sclerosis || id:ieu-b-18	ENSG00000169032	HGNC:6840	MAP2K1	mitogen-activated protein kinase kinase 1	5604	Q02750	0.00127634	7.42006e-05	7.65094e-06	TRUE	UKBB
SeqId_2864_2	Psoriasis || id:GCST90019016	ENSG00000169032	HGNC:6840	MAP2K1	mitogen-activated protein kinase kinase 1	5604	Q02750	0.00552786	1.27695e-05	2.36622e-08	TRUE	ARIC
SeqId_2864_2	Psoriasis || id:GCST90019016	ENSG00000169032	HGNC:6840	MAP2K1	mitogen-activated protein kinase kinase 1	5604	Q02750	0.00877965	0.000125328	1.54278e-14	TRUE	FENLAND
MAP2K1:Q02750:OID31468:v1	Psoriasis || id:GCST90019016	ENSG00000169032	HGNC:6840	MAP2K1	mitogen-activated protein kinase kinase 1	5604	Q02750	0.00127634	1.27695e-05	6.33316e-06	TRUE	UKBB
SeqId_2864_2	Rheumatoid arthritis || id:ebi-a-GCST002318	ENSG00000169032	HGNC:6840	MAP2K1	mitogen-activated protein kinase kinase 1	5604	Q02750	0.00552786	1.36202e-06	4.42688e-09	TRUE	ARIC
SeqId_2864_2	Rheumatoid arthritis || id:ebi-a-GCST002318	ENSG00000169032	HGNC:6840	MAP2K1	mitogen-activated protein kinase kinase 1	5604	Q02750	0.00877965	4.71337e-05	1.30763e-16	TRUE	FENLAND
MAP2K1:Q02750:OID31468:v1	Rheumatoid arthritis || id:ebi-a-GCST002318	ENSG00000169032	HGNC:6840	MAP2K1	mitogen-activated protein kinase kinase 1	5604	Q02750	0.00127634	1.36202e-06	3.03138e-07	TRUE	UKBB
SeqId_2864_2	Sinusitis || id:J10_CHRONSINUSITIS	ENSG00000169032	HGNC:6840	MAP2K1	mitogen-activated protein kinase kinase 1	5604	Q02750	0.00552786	3.53311e-08	4.40248e-10	TRUE	ARIC
SeqId_2864_2	Sinusitis || id:J10_CHRONSINUSITIS	ENSG00000169032	HGNC:6840	MAP2K1	mitogen-activated protein kinase kinase 1	5604	Q02750	0.00877965	9.10632e-06	2.09175e-20	TRUE	FENLAND
MAP2K1:Q02750:OID31468:v1	Sinusitis || id:J10_CHRONSINUSITIS	ENSG00000169032	HGNC:6840	MAP2K1	mitogen-activated protein kinase kinase 1	5604	Q02750	0.00127634	3.53311e-08	2.00045e-10	TRUE	UKBB
SeqId_2864_2	Systemic lupus erythematosus || id:ebi-a-GCST003156	ENSG00000169032	HGNC:6840	MAP2K1	mitogen-activated protein kinase kinase 1	5604	Q02750	0.00552786	7.83469e-06	7.00953e-07	TRUE	ARIC
SeqId_2864_2	Systemic lupus erythematosus || id:ebi-a-GCST003156	ENSG00000169032	HGNC:6840	MAP2K1	mitogen-activated protein kinase kinase 1	5604	Q02750	0.00877965	3.92911e-05	6.94407e-12	TRUE	FENLAND
MAP2K1:Q02750:OID31468:v1	Systemic lupus erythematosus || id:ebi-a-GCST003156	ENSG00000169032	HGNC:6840	MAP2K1	mitogen-activated protein kinase kinase 1	5604	Q02750	0.00127634	7.83469e-06	0.000887727	TRUE	UKBB
SeqId_2864_2	Type 1 diabetes || id:ebi-a-GCST010681	ENSG00000169032	HGNC:6840	MAP2K1	mitogen-activated protein kinase kinase 1	5604	Q02750	0.00552786	0.000373136	3.72486e-05	TRUE	ARIC
SeqId_2864_2	Type 1 diabetes || id:ebi-a-GCST010681	ENSG00000169032	HGNC:6840	MAP2K1	mitogen-activated protein kinase kinase 1	5604	Q02750	0.00877965	0.000543893	9.92697e-10	TRUE	FENLAND
MAP2K1:Q02750:OID31468:v1	Type 1 diabetes || id:ebi-a-GCST010681	ENSG00000169032	HGNC:6840	MAP2K1	mitogen-activated protein kinase kinase 1	5604	Q02750	0.00127634	0.000373136	0.0470397	TRUE	UKBB
SeqId_2864_2	Ulcerative colitis || id:ebi-a-GCST004133	ENSG00000169032	HGNC:6840	MAP2K1	mitogen-activated protein kinase kinase 1	5604	Q02750	0.00552786	7.52433e-08	4.66165e-09	TRUE	ARIC
SeqId_2864_2	Ulcerative colitis || id:ebi-a-GCST004133	ENSG00000169032	HGNC:6840	MAP2K1	mitogen-activated protein kinase kinase 1	5604	Q02750	0.00877965	4.71183e-05	4.7679e-16	TRUE	FENLAND
MAP2K1:Q02750:OID31468:v1	Ulcerative colitis || id:ebi-a-GCST004133	ENSG00000169032	HGNC:6840	MAP2K1	mitogen-activated protein kinase kinase 1	5604	Q02750	0.00127634	7.52433e-08	5.10265e-07	TRUE	UKBB
SeqId_3378_49	Ankylosing spondylitis || id:M13_ANKYLOSPON	ENSG00000169035	HGNC:6368	KLK7	kallikrein related peptidase 7	5650	P49862	0.0535873	7.28308e-06	8.67899e-85	TRUE	ARIC
3378_49	Ankylosing spondylitis || id:M13_ANKYLOSPON	ENSG00000169035	HGNC:6368	KLK7	kallikrein related peptidase 7	5650	P49862	0.0512538	1.5338e-05	0	TRUE	DECODE
SeqId_3378_49	Ankylosing spondylitis || id:M13_ANKYLOSPON	ENSG00000169035	HGNC:6368	KLK7	kallikrein related peptidase 7	5650	P49862	0.0935524	2.41886e-05	4.70688e-218	TRUE	FENLAND
KLK7:P49862:OID30652:v1	Ankylosing spondylitis || id:M13_ANKYLOSPON	ENSG00000169035	HGNC:6368	KLK7	kallikrein related peptidase 7	5650	P49862	0.025363	7.29752e-06	5.11026e-171	TRUE	UKBB
SeqId_3378_49	Asthma || id:ebi-a-GCST90014325	ENSG00000169035	HGNC:6368	KLK7	kallikrein related peptidase 7	5650	P49862	0.0535873	5.46328e-06	6.03011e-86	TRUE	ARIC
3378_49	Asthma || id:ebi-a-GCST90014325	ENSG00000169035	HGNC:6368	KLK7	kallikrein related peptidase 7	5650	P49862	0.0512538	3.47544e-05	0	TRUE	DECODE
SeqId_3378_49	Asthma || id:ebi-a-GCST90014325	ENSG00000169035	HGNC:6368	KLK7	kallikrein related peptidase 7	5650	P49862	0.0935524	2.4498e-05	1.86958e-221	TRUE	FENLAND
KLK7:P49862:OID30652:v1	Asthma || id:ebi-a-GCST90014325	ENSG00000169035	HGNC:6368	KLK7	kallikrein related peptidase 7	5650	P49862	0.025363	5.23617e-06	2.11026e-180	TRUE	UKBB
SeqId_3378_49	Asthma || id:GCST006862	ENSG00000169035	HGNC:6368	KLK7	kallikrein related peptidase 7	5650	P49862	0.0535873	7.38557e-06	1.35635e-82	TRUE	ARIC
3378_49	Asthma || id:GCST006862	ENSG00000169035	HGNC:6368	KLK7	kallikrein related peptidase 7	5650	P49862	0.0460991	5.34468e-05	1.45014e-269	TRUE	DECODE
SeqId_3378_49	Asthma || id:GCST006862	ENSG00000169035	HGNC:6368	KLK7	kallikrein related peptidase 7	5650	P49862	0.0678507	9.34676e-06	3.11607e-151	TRUE	FENLAND
KLK7:P49862:OID30652:v1	Asthma || id:GCST006862	ENSG00000169035	HGNC:6368	KLK7	kallikrein related peptidase 7	5650	P49862	0.025363	7.38557e-06	7.25349e-153	TRUE	UKBB
SeqId_3378_49	Crohn's disease || id:ebi-a-GCST004132	ENSG00000169035	HGNC:6368	KLK7	kallikrein related peptidase 7	5650	P49862	0.0535873	2.90341e-05	1.48943e-72	TRUE	ARIC
3378_49	Crohn's disease || id:ebi-a-GCST004132	ENSG00000169035	HGNC:6368	KLK7	kallikrein related peptidase 7	5650	P49862	0.0512538	0.000138634	1.10597e-197	TRUE	DECODE
SeqId_3378_49	Crohn's disease || id:ebi-a-GCST004132	ENSG00000169035	HGNC:6368	KLK7	kallikrein related peptidase 7	5650	P49862	0.0935524	0.000105452	6.86283e-174	TRUE	FENLAND
KLK7:P49862:OID30652:v1	Crohn's disease || id:ebi-a-GCST004132	ENSG00000169035	HGNC:6368	KLK7	kallikrein related peptidase 7	5650	P49862	0.025363	3.10779e-05	9.67972e-101	TRUE	UKBB
SeqId_3378_49	Eczema || id:GCST90244787	ENSG00000169035	HGNC:6368	KLK7	kallikrein related peptidase 7	5650	P49862	0.0535873	3.10943e-07	5.07463e-88	TRUE	ARIC
3378_49	Eczema || id:GCST90244787	ENSG00000169035	HGNC:6368	KLK7	kallikrein related peptidase 7	5650	P49862	0.0512538	1.58137e-06	0	TRUE	DECODE
SeqId_3378_49	Eczema || id:GCST90244787	ENSG00000169035	HGNC:6368	KLK7	kallikrein related peptidase 7	5650	P49862	0.0935524	1.37176e-06	6.91115e-230	TRUE	FENLAND
KLK7:P49862:OID30652:v1	Eczema || id:GCST90244787	ENSG00000169035	HGNC:6368	KLK7	kallikrein related peptidase 7	5650	P49862	0.025363	1.28571e-06	5.31842e-191	TRUE	UKBB
SeqId_3378_49	Eczema || id:L12_ATOPIC	ENSG00000169035	HGNC:6368	KLK7	kallikrein related peptidase 7	5650	P49862	0.0535873	3.39326e-07	8.2545e-87	TRUE	ARIC
3378_49	Eczema || id:L12_ATOPIC	ENSG00000169035	HGNC:6368	KLK7	kallikrein related peptidase 7	5650	P49862	0.0512538	1.14003e-05	0	TRUE	DECODE
SeqId_3378_49	Eczema || id:L12_ATOPIC	ENSG00000169035	HGNC:6368	KLK7	kallikrein related peptidase 7	5650	P49862	0.0935524	1.06276e-05	2.67698e-222	TRUE	FENLAND
KLK7:P49862:OID30652:v1	Eczema || id:L12_ATOPIC	ENSG00000169035	HGNC:6368	KLK7	kallikrein related peptidase 7	5650	P49862	0.025363	3.78346e-07	2.87342e-180	TRUE	UKBB
SeqId_3378_49	Eosinophilic esophagitis || id:GCST90027899	ENSG00000169035	HGNC:6368	KLK7	kallikrein related peptidase 7	5650	P49862	0.0535873	0.000243684	7.18967e-54	TRUE	ARIC
3378_49	Eosinophilic esophagitis || id:GCST90027899	ENSG00000169035	HGNC:6368	KLK7	kallikrein related peptidase 7	5650	P49862	0.0512538	0.000692087	7.15416e-100	TRUE	DECODE
SeqId_3378_49	Eosinophilic esophagitis || id:GCST90027899	ENSG00000169035	HGNC:6368	KLK7	kallikrein related peptidase 7	5650	P49862	0.0935524	0.000390097	4.85345e-123	TRUE	FENLAND
KLK7:P49862:OID30652:v1	Eosinophilic esophagitis || id:GCST90027899	ENSG00000169035	HGNC:6368	KLK7	kallikrein related peptidase 7	5650	P49862	0.025363	0.00020154	2.07647e-52	TRUE	UKBB
SeqId_3378_49	Inflammatory bowel disease || id:ebi-a-GCST004131	ENSG00000169035	HGNC:6368	KLK7	kallikrein related peptidase 7	5650	P49862	0.0535873	1.27474e-06	4.85543e-79	TRUE	ARIC
3378_49	Inflammatory bowel disease || id:ebi-a-GCST004131	ENSG00000169035	HGNC:6368	KLK7	kallikrein related peptidase 7	5650	P49862	0.0512538	4.2723e-05	2.24433e-244	TRUE	DECODE
SeqId_3378_49	Inflammatory bowel disease || id:ebi-a-GCST004131	ENSG00000169035	HGNC:6368	KLK7	kallikrein related peptidase 7	5650	P49862	0.0935524	2.86133e-05	1.30997e-192	TRUE	FENLAND
KLK7:P49862:OID30652:v1	Inflammatory bowel disease || id:ebi-a-GCST004131	ENSG00000169035	HGNC:6368	KLK7	kallikrein related peptidase 7	5650	P49862	0.025363	1.99131e-06	4.38736e-125	TRUE	UKBB
SeqId_3378_49	Juvenile idiopathic arthritis || id:GCST90010715	ENSG00000169035	HGNC:6368	KLK7	kallikrein related peptidase 7	5650	P49862	0.0535873	2.90373e-06	2.03556e-56	TRUE	ARIC
3378_49	Juvenile idiopathic arthritis || id:GCST90010715	ENSG00000169035	HGNC:6368	KLK7	kallikrein related peptidase 7	5650	P49862	0.0512538	9.58225e-05	9.90084e-100	TRUE	DECODE
SeqId_3378_49	Juvenile idiopathic arthritis || id:GCST90010715	ENSG00000169035	HGNC:6368	KLK7	kallikrein related peptidase 7	5650	P49862	0.0935524	1.40585e-05	2.92192e-124	TRUE	FENLAND
KLK7:P49862:OID30652:v1	Juvenile idiopathic arthritis || id:GCST90010715	ENSG00000169035	HGNC:6368	KLK7	kallikrein related peptidase 7	5650	P49862	0.025363	2.76557e-06	9.3246e-53	TRUE	UKBB
SeqId_3378_49	multiple sclerosis || id:ieu-b-18	ENSG00000169035	HGNC:6368	KLK7	kallikrein related peptidase 7	5650	P49862	0.0535873	9.97928e-07	2.4201e-83	TRUE	ARIC
3378_49	multiple sclerosis || id:ieu-b-18	ENSG00000169035	HGNC:6368	KLK7	kallikrein related peptidase 7	5650	P49862	0.0512538	2.95242e-05	4.50671e-300	TRUE	DECODE
SeqId_3378_49	multiple sclerosis || id:ieu-b-18	ENSG00000169035	HGNC:6368	KLK7	kallikrein related peptidase 7	5650	P49862	0.0815599	1.67719e-05	8.15875e-181	TRUE	FENLAND
KLK7:P49862:OID30652:v1	multiple sclerosis || id:ieu-b-18	ENSG00000169035	HGNC:6368	KLK7	kallikrein related peptidase 7	5650	P49862	0.025363	9.97928e-07	8.42586e-153	TRUE	UKBB
SeqId_3378_49	Psoriasis || id:GCST90019016	ENSG00000169035	HGNC:6368	KLK7	kallikrein related peptidase 7	5650	P49862	0.0535873	1.0628e-05	7.64482e-75	TRUE	ARIC
3378_49	Psoriasis || id:GCST90019016	ENSG00000169035	HGNC:6368	KLK7	kallikrein related peptidase 7	5650	P49862	0.0512538	0.000135284	2.30142e-206	TRUE	DECODE
SeqId_3378_49	Psoriasis || id:GCST90019016	ENSG00000169035	HGNC:6368	KLK7	kallikrein related peptidase 7	5650	P49862	0.0815599	3.94777e-05	7.19422e-157	TRUE	FENLAND
KLK7:P49862:OID30652:v1	Psoriasis || id:GCST90019016	ENSG00000169035	HGNC:6368	KLK7	kallikrein related peptidase 7	5650	P49862	0.025363	1.22523e-05	8.82818e-108	TRUE	UKBB
SeqId_3378_49	Rheumatoid arthritis || id:ebi-a-GCST002318	ENSG00000169035	HGNC:6368	KLK7	kallikrein related peptidase 7	5650	P49862	0.0535873	4.00209e-05	2.7192e-75	TRUE	ARIC
3378_49	Rheumatoid arthritis || id:ebi-a-GCST002318	ENSG00000169035	HGNC:6368	KLK7	kallikrein related peptidase 7	5650	P49862	0.0512538	0.000185598	2.06697e-225	TRUE	DECODE
SeqId_3378_49	Rheumatoid arthritis || id:ebi-a-GCST002318	ENSG00000169035	HGNC:6368	KLK7	kallikrein related peptidase 7	5650	P49862	0.0815599	0.000104856	1.10428e-159	TRUE	FENLAND
KLK7:P49862:OID30652:v1	Rheumatoid arthritis || id:ebi-a-GCST002318	ENSG00000169035	HGNC:6368	KLK7	kallikrein related peptidase 7	5650	P49862	0.025363	4.00209e-05	1.26077e-115	TRUE	UKBB
SeqId_3378_49	Sinusitis || id:J10_CHRONSINUSITIS	ENSG00000169035	HGNC:6368	KLK7	kallikrein related peptidase 7	5650	P49862	0.0535873	3.40091e-06	6.68674e-86	TRUE	ARIC
3378_49	Sinusitis || id:J10_CHRONSINUSITIS	ENSG00000169035	HGNC:6368	KLK7	kallikrein related peptidase 7	5650	P49862	0.0512538	6.27018e-06	0	TRUE	DECODE
SeqId_3378_49	Sinusitis || id:J10_CHRONSINUSITIS	ENSG00000169035	HGNC:6368	KLK7	kallikrein related peptidase 7	5650	P49862	0.0935524	7.51713e-06	4.97981e-223	TRUE	FENLAND
KLK7:P49862:OID30652:v1	Sinusitis || id:J10_CHRONSINUSITIS	ENSG00000169035	HGNC:6368	KLK7	kallikrein related peptidase 7	5650	P49862	0.025363	3.54617e-06	1.86915e-177	TRUE	UKBB
SeqId_3378_49	Systemic lupus erythematosus || id:ebi-a-GCST003156	ENSG00000169035	HGNC:6368	KLK7	kallikrein related peptidase 7	5650	P49862	0.0535873	1.05501e-05	2.95277e-58	TRUE	ARIC
3378_49	Systemic lupus erythematosus || id:ebi-a-GCST003156	ENSG00000169035	HGNC:6368	KLK7	kallikrein related peptidase 7	5650	P49862	0.0512538	0.000478197	4.13983e-98	TRUE	DECODE
SeqId_3378_49	Systemic lupus erythematosus || id:ebi-a-GCST003156	ENSG00000169035	HGNC:6368	KLK7	kallikrein related peptidase 7	5650	P49862	0.0815599	0.000123183	2.89307e-108	TRUE	FENLAND
KLK7:P49862:OID30652:v1	Systemic lupus erythematosus || id:ebi-a-GCST003156	ENSG00000169035	HGNC:6368	KLK7	kallikrein related peptidase 7	5650	P49862	0.025363	1.26813e-05	1.45275e-56	TRUE	UKBB
SeqId_3378_49	Type 1 diabetes || id:ebi-a-GCST010681	ENSG00000169035	HGNC:6368	KLK7	kallikrein related peptidase 7	5650	P49862	0.0535873	2.07329e-05	6.2769e-67	TRUE	ARIC
3378_49	Type 1 diabetes || id:ebi-a-GCST010681	ENSG00000169035	HGNC:6368	KLK7	kallikrein related peptidase 7	5650	P49862	0.0512538	0.000223919	2.9178e-149	TRUE	DECODE
SeqId_3378_49	Type 1 diabetes || id:ebi-a-GCST010681	ENSG00000169035	HGNC:6368	KLK7	kallikrein related peptidase 7	5650	P49862	0.0935524	0.000151909	5.07416e-152	TRUE	FENLAND
KLK7:P49862:OID30652:v1	Type 1 diabetes || id:ebi-a-GCST010681	ENSG00000169035	HGNC:6368	KLK7	kallikrein related peptidase 7	5650	P49862	0.025363	2.21651e-05	2.65199e-79	TRUE	UKBB
SeqId_3378_49	Ulcerative colitis || id:ebi-a-GCST004133	ENSG00000169035	HGNC:6368	KLK7	kallikrein related peptidase 7	5650	P49862	0.0535873	1.4963e-07	4.4904e-77	TRUE	ARIC
3378_49	Ulcerative colitis || id:ebi-a-GCST004133	ENSG00000169035	HGNC:6368	KLK7	kallikrein related peptidase 7	5650	P49862	0.0512538	2.55655e-05	1.06372e-222	TRUE	DECODE
SeqId_3378_49	Ulcerative colitis || id:ebi-a-GCST004133	ENSG00000169035	HGNC:6368	KLK7	kallikrein related peptidase 7	5650	P49862	0.0935524	1.90934e-05	2.28777e-185	TRUE	FENLAND
KLK7:P49862:OID30652:v1	Ulcerative colitis || id:ebi-a-GCST004133	ENSG00000169035	HGNC:6368	KLK7	kallikrein related peptidase 7	5650	P49862	0.025363	5.78999e-07	1.82309e-113	TRUE	UKBB
SeqId_5231_79	Ankylosing spondylitis || id:M13_ANKYLOSPON	ENSG00000169174	HGNC:20001	PCSK9	proprotein convertase subtilisin/kexin type 9	255738	Q8NBP7	0.031023	7.90565e-06	1.06726e-48	TRUE	ARIC
5231_79	Ankylosing spondylitis || id:M13_ANKYLOSPON	ENSG00000169174	HGNC:20001	PCSK9	proprotein convertase subtilisin/kexin type 9	255738	Q8NBP7	0.0282991	3.47531e-05	3.28544e-183	TRUE	DECODE
SeqId_5231_79	Ankylosing spondylitis || id:M13_ANKYLOSPON	ENSG00000169174	HGNC:20001	PCSK9	proprotein convertase subtilisin/kexin type 9	255738	Q8NBP7	0.0317711	1.02913e-05	6.69967e-72	TRUE	FENLAND
PCSK9:Q8NBP7:OID20235:v1	Ankylosing spondylitis || id:M13_ANKYLOSPON	ENSG00000169174	HGNC:20001	PCSK9	proprotein convertase subtilisin/kexin type 9	255738	Q8NBP7	0.025363	7.90565e-06	8.79828e-171	TRUE	UKBB
SeqId_5231_79	Asthma || id:ebi-a-GCST90014325	ENSG00000169174	HGNC:20001	PCSK9	proprotein convertase subtilisin/kexin type 9	255738	Q8NBP7	0.031023	4.33898e-06	1.33198e-49	TRUE	ARIC
5231_79	Asthma || id:ebi-a-GCST90014325	ENSG00000169174	HGNC:20001	PCSK9	proprotein convertase subtilisin/kexin type 9	255738	Q8NBP7	0.0321746	2.27361e-05	1.2324e-222	TRUE	DECODE
SeqId_5231_79	Asthma || id:ebi-a-GCST90014325	ENSG00000169174	HGNC:20001	PCSK9	proprotein convertase subtilisin/kexin type 9	255738	Q8NBP7	0.0317711	1.09365e-05	6.14217e-73	TRUE	FENLAND
PCSK9:Q8NBP7:OID20235:v1	Asthma || id:ebi-a-GCST90014325	ENSG00000169174	HGNC:20001	PCSK9	proprotein convertase subtilisin/kexin type 9	255738	Q8NBP7	0.025363	4.33898e-06	7.2727e-181	TRUE	UKBB
5231_79	Asthma || id:GCST006862	ENSG00000169174	HGNC:20001	PCSK9	proprotein convertase subtilisin/kexin type 9	255738	Q8NBP7	0.0033737	5.11827e-06	1.40574e-20	TRUE	DECODE
SeqId_5231_79	Crohn's disease || id:ebi-a-GCST004132	ENSG00000169174	HGNC:20001	PCSK9	proprotein convertase subtilisin/kexin type 9	255738	Q8NBP7	0.031023	4.64159e-05	7.32998e-41	TRUE	ARIC
5231_79	Crohn's disease || id:ebi-a-GCST004132	ENSG00000169174	HGNC:20001	PCSK9	proprotein convertase subtilisin/kexin type 9	255738	Q8NBP7	0.0282991	8.8926e-05	2.34245e-107	TRUE	DECODE
SeqId_5231_79	Crohn's disease || id:ebi-a-GCST004132	ENSG00000169174	HGNC:20001	PCSK9	proprotein convertase subtilisin/kexin type 9	255738	Q8NBP7	0.0317711	5.74224e-05	9.99325e-57	TRUE	FENLAND
PCSK9:Q8NBP7:OID20235:v1	Crohn's disease || id:ebi-a-GCST004132	ENSG00000169174	HGNC:20001	PCSK9	proprotein convertase subtilisin/kexin type 9	255738	Q8NBP7	0.025363	4.64159e-05	3.61119e-99	TRUE	UKBB
SeqId_5231_79	Eczema || id:GCST90244787	ENSG00000169174	HGNC:20001	PCSK9	proprotein convertase subtilisin/kexin type 9	255738	Q8NBP7	0.031023	9.10049e-07	1.1511e-50	TRUE	ARIC
5231_79	Eczema || id:GCST90244787	ENSG00000169174	HGNC:20001	PCSK9	proprotein convertase subtilisin/kexin type 9	255738	Q8NBP7	0.0282991	5.99982e-06	5.27599e-209	TRUE	DECODE
SeqId_5231_79	Eczema || id:GCST90244787	ENSG00000169174	HGNC:20001	PCSK9	proprotein convertase subtilisin/kexin type 9	255738	Q8NBP7	0.0317711	4.01949e-06	5.6547e-75	TRUE	FENLAND
PCSK9:Q8NBP7:OID20235:v1	Eczema || id:GCST90244787	ENSG00000169174	HGNC:20001	PCSK9	proprotein convertase subtilisin/kexin type 9	255738	Q8NBP7	0.025363	9.10049e-07	1.99199e-191	TRUE	UKBB
SeqId_5231_79	Eczema || id:L12_ATOPIC	ENSG00000169174	HGNC:20001	PCSK9	proprotein convertase subtilisin/kexin type 9	255738	Q8NBP7	0.031023	7.5008e-06	5.0765e-49	TRUE	ARIC
5231_79	Eczema || id:L12_ATOPIC	ENSG00000169174	HGNC:20001	PCSK9	proprotein convertase subtilisin/kexin type 9	255738	Q8NBP7	0.0282991	1.39483e-05	4.35503e-193	TRUE	DECODE
SeqId_5231_79	Eczema || id:L12_ATOPIC	ENSG00000169174	HGNC:20001	PCSK9	proprotein convertase subtilisin/kexin type 9	255738	Q8NBP7	0.0317711	8.14191e-06	8.34001e-73	TRUE	FENLAND
PCSK9:Q8NBP7:OID20235:v1	Eczema || id:L12_ATOPIC	ENSG00000169174	HGNC:20001	PCSK9	proprotein convertase subtilisin/kexin type 9	255738	Q8NBP7	0.025363	7.5008e-06	1.4366e-175	TRUE	UKBB
SeqId_5231_79	Eosinophilic esophagitis || id:GCST90027899	ENSG00000169174	HGNC:20001	PCSK9	proprotein convertase subtilisin/kexin type 9	255738	Q8NBP7	0.031023	8.28325e-06	1.00455e-34	TRUE	ARIC
5231_79	Eosinophilic esophagitis || id:GCST90027899	ENSG00000169174	HGNC:20001	PCSK9	proprotein convertase subtilisin/kexin type 9	255738	Q8NBP7	0.0282991	0.000138196	1.11639e-60	TRUE	DECODE
SeqId_5231_79	Eosinophilic esophagitis || id:GCST90027899	ENSG00000169174	HGNC:20001	PCSK9	proprotein convertase subtilisin/kexin type 9	255738	Q8NBP7	0.0317711	3.4605e-05	8.41514e-44	TRUE	FENLAND
PCSK9:Q8NBP7:OID20235:v1	Eosinophilic esophagitis || id:GCST90027899	ENSG00000169174	HGNC:20001	PCSK9	proprotein convertase subtilisin/kexin type 9	255738	Q8NBP7	0.025363	8.28325e-06	1.55558e-60	TRUE	UKBB
SeqId_5231_79	Inflammatory bowel disease || id:ebi-a-GCST004131	ENSG00000169174	HGNC:20001	PCSK9	proprotein convertase subtilisin/kexin type 9	255738	Q8NBP7	0.031023	8.2164e-10	3.05045e-46	TRUE	ARIC
5231_79	Inflammatory bowel disease || id:ebi-a-GCST004131	ENSG00000169174	HGNC:20001	PCSK9	proprotein convertase subtilisin/kexin type 9	255738	Q8NBP7	0.0282991	3.97226e-05	2.22287e-131	TRUE	DECODE
SeqId_5231_79	Inflammatory bowel disease || id:ebi-a-GCST004131	ENSG00000169174	HGNC:20001	PCSK9	proprotein convertase subtilisin/kexin type 9	255738	Q8NBP7	0.0317711	1.52537e-06	3.29655e-65	TRUE	FENLAND
PCSK9:Q8NBP7:OID20235:v1	Inflammatory bowel disease || id:ebi-a-GCST004131	ENSG00000169174	HGNC:20001	PCSK9	proprotein convertase subtilisin/kexin type 9	255738	Q8NBP7	0.025363	8.2164e-10	3.12742e-127	TRUE	UKBB
SeqId_5231_79	Juvenile idiopathic arthritis || id:GCST90010715	ENSG00000169174	HGNC:20001	PCSK9	proprotein convertase subtilisin/kexin type 9	255738	Q8NBP7	0.031023	3.59243e-06	1.08504e-32	TRUE	ARIC
5231_79	Juvenile idiopathic arthritis || id:GCST90010715	ENSG00000169174	HGNC:20001	PCSK9	proprotein convertase subtilisin/kexin type 9	255738	Q8NBP7	0.0282991	5.59553e-05	7.0905e-55	TRUE	DECODE
SeqId_5231_79	Juvenile idiopathic arthritis || id:GCST90010715	ENSG00000169174	HGNC:20001	PCSK9	proprotein convertase subtilisin/kexin type 9	255738	Q8NBP7	0.0317711	4.87065e-05	1.67575e-39	TRUE	FENLAND
PCSK9:Q8NBP7:OID20235:v1	Juvenile idiopathic arthritis || id:GCST90010715	ENSG00000169174	HGNC:20001	PCSK9	proprotein convertase subtilisin/kexin type 9	255738	Q8NBP7	0.025363	3.59243e-06	1.31375e-52	TRUE	UKBB
SeqId_5231_79	multiple sclerosis || id:ieu-b-18	ENSG00000169174	HGNC:20001	PCSK9	proprotein convertase subtilisin/kexin type 9	255738	Q8NBP7	0.031023	4.22712e-07	2.41759e-48	TRUE	ARIC
5231_79	multiple sclerosis || id:ieu-b-18	ENSG00000169174	HGNC:20001	PCSK9	proprotein convertase subtilisin/kexin type 9	255738	Q8NBP7	0.0282991	4.14837e-06	6.819e-168	TRUE	DECODE
SeqId_5231_79	multiple sclerosis || id:ieu-b-18	ENSG00000169174	HGNC:20001	PCSK9	proprotein convertase subtilisin/kexin type 9	255738	Q8NBP7	0.0317711	2.65441e-06	6.67971e-70	TRUE	FENLAND
PCSK9:Q8NBP7:OID20235:v1	multiple sclerosis || id:ieu-b-18	ENSG00000169174	HGNC:20001	PCSK9	proprotein convertase subtilisin/kexin type 9	255738	Q8NBP7	0.025363	4.22712e-07	1.84498e-153	TRUE	UKBB
SeqId_5231_79	Psoriasis || id:GCST90019016	ENSG00000169174	HGNC:20001	PCSK9	proprotein convertase subtilisin/kexin type 9	255738	Q8NBP7	0.031023	2.08317e-05	1.9289e-42	TRUE	ARIC
5231_79	Psoriasis || id:GCST90019016	ENSG00000169174	HGNC:20001	PCSK9	proprotein convertase subtilisin/kexin type 9	255738	Q8NBP7	0.0282991	0.000249661	2.48884e-103	TRUE	DECODE
SeqId_5231_79	Psoriasis || id:GCST90019016	ENSG00000169174	HGNC:20001	PCSK9	proprotein convertase subtilisin/kexin type 9	255738	Q8NBP7	0.0317711	0.00020336	1.63314e-53	TRUE	FENLAND
PCSK9:Q8NBP7:OID20235:v1	Psoriasis || id:GCST90019016	ENSG00000169174	HGNC:20001	PCSK9	proprotein convertase subtilisin/kexin type 9	255738	Q8NBP7	0.025363	2.08317e-05	2.3666e-106	TRUE	UKBB
SeqId_5231_79	Rheumatoid arthritis || id:ebi-a-GCST002318	ENSG00000169174	HGNC:20001	PCSK9	proprotein convertase subtilisin/kexin type 9	255738	Q8NBP7	0.031023	8.70894e-06	1.4052e-44	TRUE	ARIC
5231_79	Rheumatoid arthritis || id:ebi-a-GCST002318	ENSG00000169174	HGNC:20001	PCSK9	proprotein convertase subtilisin/kexin type 9	255738	Q8NBP7	0.0282991	4.01057e-05	3.94337e-129	TRUE	DECODE
SeqId_5231_79	Rheumatoid arthritis || id:ebi-a-GCST002318	ENSG00000169174	HGNC:20001	PCSK9	proprotein convertase subtilisin/kexin type 9	255738	Q8NBP7	0.0317711	1.86711e-05	1.3023e-62	TRUE	FENLAND
PCSK9:Q8NBP7:OID20235:v1	Rheumatoid arthritis || id:ebi-a-GCST002318	ENSG00000169174	HGNC:20001	PCSK9	proprotein convertase subtilisin/kexin type 9	255738	Q8NBP7	0.025363	8.70894e-06	1.18594e-120	TRUE	UKBB
SeqId_5231_79	Sinusitis || id:J10_CHRONSINUSITIS	ENSG00000169174	HGNC:20001	PCSK9	proprotein convertase subtilisin/kexin type 9	255738	Q8NBP7	0.031023	1.47565e-06	7.59249e-50	TRUE	ARIC
5231_79	Sinusitis || id:J10_CHRONSINUSITIS	ENSG00000169174	HGNC:20001	PCSK9	proprotein convertase subtilisin/kexin type 9	255738	Q8NBP7	0.0282991	2.21188e-06	2.72337e-198	TRUE	DECODE
SeqId_5231_79	Sinusitis || id:J10_CHRONSINUSITIS	ENSG00000169174	HGNC:20001	PCSK9	proprotein convertase subtilisin/kexin type 9	255738	Q8NBP7	0.0317711	1.69373e-06	4.72021e-74	TRUE	FENLAND
PCSK9:Q8NBP7:OID20235:v1	Sinusitis || id:J10_CHRONSINUSITIS	ENSG00000169174	HGNC:20001	PCSK9	proprotein convertase subtilisin/kexin type 9	255738	Q8NBP7	0.025363	1.47565e-06	6.18871e-179	TRUE	UKBB
SeqId_5231_79	Systemic lupus erythematosus || id:ebi-a-GCST003156	ENSG00000169174	HGNC:20001	PCSK9	proprotein convertase subtilisin/kexin type 9	255738	Q8NBP7	0.031023	0.000569344	1.46797e-26	TRUE	ARIC
5231_79	Systemic lupus erythematosus || id:ebi-a-GCST003156	ENSG00000169174	HGNC:20001	PCSK9	proprotein convertase subtilisin/kexin type 9	255738	Q8NBP7	0.0282991	0.0008495	1.16429e-45	TRUE	DECODE
SeqId_5231_79	Systemic lupus erythematosus || id:ebi-a-GCST003156	ENSG00000169174	HGNC:20001	PCSK9	proprotein convertase subtilisin/kexin type 9	255738	Q8NBP7	0.0317711	0.000584578	3.17318e-34	TRUE	FENLAND
PCSK9:Q8NBP7:OID20235:v1	Systemic lupus erythematosus || id:ebi-a-GCST003156	ENSG00000169174	HGNC:20001	PCSK9	proprotein convertase subtilisin/kexin type 9	255738	Q8NBP7	0.025363	0.000569344	2.57693e-43	TRUE	UKBB
SeqId_5231_79	Type 1 diabetes || id:ebi-a-GCST010681	ENSG00000169174	HGNC:20001	PCSK9	proprotein convertase subtilisin/kexin type 9	255738	Q8NBP7	0.031023	4.97491e-06	1.98496e-39	TRUE	ARIC
5231_79	Type 1 diabetes || id:ebi-a-GCST010681	ENSG00000169174	HGNC:20001	PCSK9	proprotein convertase subtilisin/kexin type 9	255738	Q8NBP7	0.0305573	7.56448e-05	1.82242e-91	TRUE	DECODE
SeqId_5231_79	Type 1 diabetes || id:ebi-a-GCST010681	ENSG00000169174	HGNC:20001	PCSK9	proprotein convertase subtilisin/kexin type 9	255738	Q8NBP7	0.0317711	4.55047e-05	7.38786e-51	TRUE	FENLAND
PCSK9:Q8NBP7:OID20235:v1	Type 1 diabetes || id:ebi-a-GCST010681	ENSG00000169174	HGNC:20001	PCSK9	proprotein convertase subtilisin/kexin type 9	255738	Q8NBP7	0.025363	4.97491e-06	8.78521e-82	TRUE	UKBB
SeqId_5231_79	Ulcerative colitis || id:ebi-a-GCST004133	ENSG00000169174	HGNC:20001	PCSK9	proprotein convertase subtilisin/kexin type 9	255738	Q8NBP7	0.031023	7.15822e-06	1.45411e-43	TRUE	ARIC
5231_79	Ulcerative colitis || id:ebi-a-GCST004133	ENSG00000169174	HGNC:20001	PCSK9	proprotein convertase subtilisin/kexin type 9	255738	Q8NBP7	0.0282991	5.25897e-05	6.49779e-117	TRUE	DECODE
SeqId_5231_79	Ulcerative colitis || id:ebi-a-GCST004133	ENSG00000169174	HGNC:20001	PCSK9	proprotein convertase subtilisin/kexin type 9	255738	Q8NBP7	0.0317711	1.74807e-05	1.94122e-60	TRUE	FENLAND
PCSK9:Q8NBP7:OID20235:v1	Ulcerative colitis || id:ebi-a-GCST004133	ENSG00000169174	HGNC:20001	PCSK9	proprotein convertase subtilisin/kexin type 9	255738	Q8NBP7	0.025363	7.15822e-06	8.23416e-111	TRUE	UKBB
SeqId_4141_79	Ankylosing spondylitis || id:M13_ANKYLOSPON	ENSG00000169245	HGNC:10637	CXCL10	C-X-C motif chemokine ligand 10	3627	P02778	0.00488619	1.86016e-05	3.7853e-08	TRUE	ARIC
4141_79	Ankylosing spondylitis || id:M13_ANKYLOSPON	ENSG00000169245	HGNC:10637	CXCL10	C-X-C motif chemokine ligand 10	3627	P02778	0.0192361	5.6506e-06	6.34515e-129	TRUE	DECODE
CXCL10:P02778:OID20697:v1	Ankylosing spondylitis || id:M13_ANKYLOSPON	ENSG00000169245	HGNC:10637	CXCL10	C-X-C motif chemokine ligand 10	3627	P02778	0.025363	5.19347e-06	6.35644e-172	TRUE	UKBB
SeqId_4141_79	Asthma || id:ebi-a-GCST90014325	ENSG00000169245	HGNC:10637	CXCL10	C-X-C motif chemokine ligand 10	3627	P02778	0.00488619	9.32527e-06	1.73742e-08	TRUE	ARIC
4141_79	Asthma || id:ebi-a-GCST90014325	ENSG00000169245	HGNC:10637	CXCL10	C-X-C motif chemokine ligand 10	3627	P02778	0.0192361	9.13938e-08	2.67361e-139	TRUE	DECODE
CXCL10:P02778:OID20697:v1	Asthma || id:ebi-a-GCST90014325	ENSG00000169245	HGNC:10637	CXCL10	C-X-C motif chemokine ligand 10	3627	P02778	0.025363	3.65957e-09	1.86539e-185	TRUE	UKBB
4141_79	Asthma || id:GCST006862	ENSG00000169245	HGNC:10637	CXCL10	C-X-C motif chemokine ligand 10	3627	P02778	0.00204941	9.51714e-06	2.15142e-12	TRUE	DECODE
SeqId_4141_79	Crohn's disease || id:ebi-a-GCST004132	ENSG00000169245	HGNC:10637	CXCL10	C-X-C motif chemokine ligand 10	3627	P02778	0.00488619	3.76812e-06	1.01905e-07	TRUE	ARIC
4141_79	Crohn's disease || id:ebi-a-GCST004132	ENSG00000169245	HGNC:10637	CXCL10	C-X-C motif chemokine ligand 10	3627	P02778	0.0192361	0.000133133	4.24616e-69	TRUE	DECODE
CXCL10:P02778:OID20697:v1	Crohn's disease || id:ebi-a-GCST004132	ENSG00000169245	HGNC:10637	CXCL10	C-X-C motif chemokine ligand 10	3627	P02778	0.025363	6.47808e-05	1.29973e-97	TRUE	UKBB
SeqId_4141_79	Eczema || id:GCST90244787	ENSG00000169245	HGNC:10637	CXCL10	C-X-C motif chemokine ligand 10	3627	P02778	0.00488619	9.68612e-07	5.30582e-09	TRUE	ARIC
4141_79	Eczema || id:GCST90244787	ENSG00000169245	HGNC:10637	CXCL10	C-X-C motif chemokine ligand 10	3627	P02778	0.0192361	5.04695e-06	2.36576e-141	TRUE	DECODE
CXCL10:P02778:OID20697:v1	Eczema || id:GCST90244787	ENSG00000169245	HGNC:10637	CXCL10	C-X-C motif chemokine ligand 10	3627	P02778	0.025363	1.78859e-06	1.61274e-190	TRUE	UKBB
SeqId_4141_79	Eczema || id:L12_ATOPIC	ENSG00000169245	HGNC:10637	CXCL10	C-X-C motif chemokine ligand 10	3627	P02778	0.00488619	9.76723e-08	4.82493e-09	TRUE	ARIC
4141_79	Eczema || id:L12_ATOPIC	ENSG00000169245	HGNC:10637	CXCL10	C-X-C motif chemokine ligand 10	3627	P02778	0.0192361	1.61631e-05	2.78755e-129	TRUE	DECODE
CXCL10:P02778:OID20697:v1	Eczema || id:L12_ATOPIC	ENSG00000169245	HGNC:10637	CXCL10	C-X-C motif chemokine ligand 10	3627	P02778	0.025363	1.39142e-05	2.13592e-173	TRUE	UKBB
SeqId_4141_79	Eosinophilic esophagitis || id:GCST90027899	ENSG00000169245	HGNC:10637	CXCL10	C-X-C motif chemokine ligand 10	3627	P02778	0.00488619	0.0001193	3.35542e-05	TRUE	ARIC
4141_79	Eosinophilic esophagitis || id:GCST90027899	ENSG00000169245	HGNC:10637	CXCL10	C-X-C motif chemokine ligand 10	3627	P02778	0.0192361	0.000766638	2.851e-31	TRUE	DECODE
CXCL10:P02778:OID20697:v1	Eosinophilic esophagitis || id:GCST90027899	ENSG00000169245	HGNC:10637	CXCL10	C-X-C motif chemokine ligand 10	3627	P02778	0.025363	0.000556804	4.08737e-46	TRUE	UKBB
SeqId_4141_79	Inflammatory bowel disease || id:ebi-a-GCST004131	ENSG00000169245	HGNC:10637	CXCL10	C-X-C motif chemokine ligand 10	3627	P02778	0.00488619	2.65345e-05	1.95341e-07	TRUE	ARIC
4141_79	Inflammatory bowel disease || id:ebi-a-GCST004131	ENSG00000169245	HGNC:10637	CXCL10	C-X-C motif chemokine ligand 10	3627	P02778	0.0192361	0.000152748	2.80339e-80	TRUE	DECODE
CXCL10:P02778:OID20697:v1	Inflammatory bowel disease || id:ebi-a-GCST004131	ENSG00000169245	HGNC:10637	CXCL10	C-X-C motif chemokine ligand 10	3627	P02778	0.025363	4.8794e-05	1.29269e-116	TRUE	UKBB
4141_79	Juvenile idiopathic arthritis || id:GCST90010715	ENSG00000169245	HGNC:10637	CXCL10	C-X-C motif chemokine ligand 10	3627	P02778	0.00204941	2.33437e-05	0.00010074	TRUE	DECODE
4141_79	multiple sclerosis || id:ieu-b-18	ENSG00000169245	HGNC:10637	CXCL10	C-X-C motif chemokine ligand 10	3627	P02778	0.00204941	6.34167e-05	8.01356e-10	TRUE	DECODE
SeqId_4141_79	Psoriasis || id:GCST90019016	ENSG00000169245	HGNC:10637	CXCL10	C-X-C motif chemokine ligand 10	3627	P02778	0.00488619	5.66751e-07	4.95642e-08	TRUE	ARIC
4141_79	Psoriasis || id:GCST90019016	ENSG00000169245	HGNC:10637	CXCL10	C-X-C motif chemokine ligand 10	3627	P02778	0.00204941	4.68345e-05	7.09852e-08	TRUE	DECODE
4141_79	Rheumatoid arthritis || id:ebi-a-GCST002318	ENSG00000169245	HGNC:10637	CXCL10	C-X-C motif chemokine ligand 10	3627	P02778	0.0192361	2.16126e-05	1.44468e-88	TRUE	DECODE
CXCL10:P02778:OID20697:v1	Rheumatoid arthritis || id:ebi-a-GCST002318	ENSG00000169245	HGNC:10637	CXCL10	C-X-C motif chemokine ligand 10	3627	P02778	0.025363	2.03744e-05	2.59937e-118	TRUE	UKBB
SeqId_4141_79	Sinusitis || id:J10_CHRONSINUSITIS	ENSG00000169245	HGNC:10637	CXCL10	C-X-C motif chemokine ligand 10	3627	P02778	0.00488619	4.74601e-07	5.83238e-09	TRUE	ARIC
4141_79	Sinusitis || id:J10_CHRONSINUSITIS	ENSG00000169245	HGNC:10637	CXCL10	C-X-C motif chemokine ligand 10	3627	P02778	0.0192361	1.73015e-05	5.08677e-129	TRUE	DECODE
CXCL10:P02778:OID20697:v1	Sinusitis || id:J10_CHRONSINUSITIS	ENSG00000169245	HGNC:10637	CXCL10	C-X-C motif chemokine ligand 10	3627	P02778	0.025363	1.70701e-05	1.60413e-172	TRUE	UKBB
4141_79	Systemic lupus erythematosus || id:ebi-a-GCST003156	ENSG00000169245	HGNC:10637	CXCL10	C-X-C motif chemokine ligand 10	3627	P02778	0.00204941	2.14218e-06	9.8975e-06	TRUE	DECODE
SeqId_4141_79	Type 1 diabetes || id:ebi-a-GCST010681	ENSG00000169245	HGNC:10637	CXCL10	C-X-C motif chemokine ligand 10	3627	P02778	0.00488619	2.68285e-06	3.19843e-07	TRUE	ARIC
4141_79	Type 1 diabetes || id:ebi-a-GCST010681	ENSG00000169245	HGNC:10637	CXCL10	C-X-C motif chemokine ligand 10	3627	P02778	0.0192361	7.1418e-05	1.66216e-56	TRUE	DECODE
CXCL10:P02778:OID20697:v1	Type 1 diabetes || id:ebi-a-GCST010681	ENSG00000169245	HGNC:10637	CXCL10	C-X-C motif chemokine ligand 10	3627	P02778	0.025363	5.0974e-05	6.60206e-77	TRUE	UKBB
SeqId_4141_79	Ulcerative colitis || id:ebi-a-GCST004133	ENSG00000169245	HGNC:10637	CXCL10	C-X-C motif chemokine ligand 10	3627	P02778	0.00488619	0.00010222	2.25344e-06	TRUE	ARIC
4141_79	Ulcerative colitis || id:ebi-a-GCST004133	ENSG00000169245	HGNC:10637	CXCL10	C-X-C motif chemokine ligand 10	3627	P02778	0.0192361	0.00010099	6.51738e-75	TRUE	DECODE
CXCL10:P02778:OID20697:v1	Ulcerative colitis || id:ebi-a-GCST004133	ENSG00000169245	HGNC:10637	CXCL10	C-X-C motif chemokine ligand 10	3627	P02778	0.025363	2.38544e-05	8.68229e-108	TRUE	UKBB
SeqId_8394_56	Ankylosing spondylitis || id:M13_ANKYLOSPON	ENSG00000169385	HGNC:10045	RNASE2	ribonuclease A family member 2	6036	P10153	0.0466406	7.6985e-06	1.6151e-73	TRUE	ARIC
8394_56	Ankylosing spondylitis || id:M13_ANKYLOSPON	ENSG00000169385	HGNC:10045	RNASE2	ribonuclease A family member 2	6036	P10153	0.00939099	7.6985e-06	4.79635e-62	TRUE	DECODE
SeqId_8394_56	Ankylosing spondylitis || id:M13_ANKYLOSPON	ENSG00000169385	HGNC:10045	RNASE2	ribonuclease A family member 2	6036	P10153	0.0517651	7.6985e-06	6.59803e-119	TRUE	FENLAND
SeqId_8394_56	Asthma || id:ebi-a-GCST90014325	ENSG00000169385	HGNC:10045	RNASE2	ribonuclease A family member 2	6036	P10153	0.0466406	5.75882e-06	1.51701e-74	TRUE	ARIC
8394_56	Asthma || id:ebi-a-GCST90014325	ENSG00000169385	HGNC:10045	RNASE2	ribonuclease A family member 2	6036	P10153	0.00939099	5.75882e-06	1.52551e-65	TRUE	DECODE
SeqId_8394_56	Asthma || id:ebi-a-GCST90014325	ENSG00000169385	HGNC:10045	RNASE2	ribonuclease A family member 2	6036	P10153	0.0517651	5.75882e-06	3.66688e-121	TRUE	FENLAND
SeqId_8394_56	Asthma || id:GCST006862	ENSG00000169385	HGNC:10045	RNASE2	ribonuclease A family member 2	6036	P10153	0.0466406	6.84281e-06	9.79582e-72	TRUE	ARIC
8394_56	Asthma || id:GCST006862	ENSG00000169385	HGNC:10045	RNASE2	ribonuclease A family member 2	6036	P10153	0.00939099	6.84281e-06	8.42483e-56	TRUE	DECODE
SeqId_8394_56	Asthma || id:GCST006862	ENSG00000169385	HGNC:10045	RNASE2	ribonuclease A family member 2	6036	P10153	0.0517651	6.84281e-06	1.30541e-114	TRUE	FENLAND
SeqId_8394_56	Eczema || id:GCST90244787	ENSG00000169385	HGNC:10045	RNASE2	ribonuclease A family member 2	6036	P10153	0.0466406	1.04963e-08	8.88102e-77	TRUE	ARIC
8394_56	Eczema || id:GCST90244787	ENSG00000169385	HGNC:10045	RNASE2	ribonuclease A family member 2	6036	P10153	0.00939099	1.04963e-08	1.34322e-71	TRUE	DECODE
SeqId_8394_56	Eczema || id:GCST90244787	ENSG00000169385	HGNC:10045	RNASE2	ribonuclease A family member 2	6036	P10153	0.0517651	1.04963e-08	3.17257e-125	TRUE	FENLAND
SeqId_8394_56	Eczema || id:L12_ATOPIC	ENSG00000169385	HGNC:10045	RNASE2	ribonuclease A family member 2	6036	P10153	0.0466406	2.54318e-06	9.73161e-75	TRUE	ARIC
8394_56	Eczema || id:L12_ATOPIC	ENSG00000169385	HGNC:10045	RNASE2	ribonuclease A family member 2	6036	P10153	0.00939099	2.54318e-06	3.05085e-65	TRUE	DECODE
SeqId_8394_56	Eczema || id:L12_ATOPIC	ENSG00000169385	HGNC:10045	RNASE2	ribonuclease A family member 2	6036	P10153	0.0517651	2.54318e-06	3.6479e-121	TRUE	FENLAND
SeqId_8394_56	Eosinophilic esophagitis || id:GCST90027899	ENSG00000169385	HGNC:10045	RNASE2	ribonuclease A family member 2	6036	P10153	0.0466406	4.79083e-06	1.69505e-52	TRUE	ARIC
8394_56	Eosinophilic esophagitis || id:GCST90027899	ENSG00000169385	HGNC:10045	RNASE2	ribonuclease A family member 2	6036	P10153	0.00939099	4.79083e-06	5.25345e-23	TRUE	DECODE
SeqId_8394_56	Eosinophilic esophagitis || id:GCST90027899	ENSG00000169385	HGNC:10045	RNASE2	ribonuclease A family member 2	6036	P10153	0.0517651	4.79083e-06	1.50453e-74	TRUE	FENLAND
SeqId_8394_56	Juvenile idiopathic arthritis || id:GCST90010715	ENSG00000169385	HGNC:10045	RNASE2	ribonuclease A family member 2	6036	P10153	0.0466406	1.00777e-05	2.02848e-48	TRUE	ARIC
8394_56	Juvenile idiopathic arthritis || id:GCST90010715	ENSG00000169385	HGNC:10045	RNASE2	ribonuclease A family member 2	6036	P10153	0.00939099	1.00777e-05	1.6294e-19	TRUE	DECODE
SeqId_8394_56	Juvenile idiopathic arthritis || id:GCST90010715	ENSG00000169385	HGNC:10045	RNASE2	ribonuclease A family member 2	6036	P10153	0.0517651	1.00777e-05	2.2148e-67	TRUE	FENLAND
SeqId_8394_56	multiple sclerosis || id:ieu-b-18	ENSG00000169385	HGNC:10045	RNASE2	ribonuclease A family member 2	6036	P10153	0.0466406	8.46274e-06	3.62689e-71	TRUE	ARIC
8394_56	multiple sclerosis || id:ieu-b-18	ENSG00000169385	HGNC:10045	RNASE2	ribonuclease A family member 2	6036	P10153	0.00939099	8.46274e-06	2.66621e-54	TRUE	DECODE
SeqId_8394_56	multiple sclerosis || id:ieu-b-18	ENSG00000169385	HGNC:10045	RNASE2	ribonuclease A family member 2	6036	P10153	0.0517651	8.46274e-06	1.93992e-113	TRUE	FENLAND
SeqId_8394_56	Psoriasis || id:GCST90019016	ENSG00000169385	HGNC:10045	RNASE2	ribonuclease A family member 2	6036	P10153	0.0466406	4.55752e-05	6.39077e-63	TRUE	ARIC
8394_56	Psoriasis || id:GCST90019016	ENSG00000169385	HGNC:10045	RNASE2	ribonuclease A family member 2	6036	P10153	0.00939099	4.55752e-05	8.25685e-37	TRUE	DECODE
SeqId_8394_56	Psoriasis || id:GCST90019016	ENSG00000169385	HGNC:10045	RNASE2	ribonuclease A family member 2	6036	P10153	0.0517651	4.55752e-05	1.03136e-96	TRUE	FENLAND
SeqId_8394_56	Rheumatoid arthritis || id:ebi-a-GCST002318	ENSG00000169385	HGNC:10045	RNASE2	ribonuclease A family member 2	6036	P10153	0.0466406	3.81872e-06	7.89318e-68	TRUE	ARIC
8394_56	Rheumatoid arthritis || id:ebi-a-GCST002318	ENSG00000169385	HGNC:10045	RNASE2	ribonuclease A family member 2	6036	P10153	0.00939099	3.81872e-06	4.88705e-45	TRUE	DECODE
SeqId_8394_56	Rheumatoid arthritis || id:ebi-a-GCST002318	ENSG00000169385	HGNC:10045	RNASE2	ribonuclease A family member 2	6036	P10153	0.0517651	3.81872e-06	1.99421e-105	TRUE	FENLAND
SeqId_8394_56	Sinusitis || id:J10_CHRONSINUSITIS	ENSG00000169385	HGNC:10045	RNASE2	ribonuclease A family member 2	6036	P10153	0.0466406	8.14743e-06	6.73763e-74	TRUE	ARIC
8394_56	Sinusitis || id:J10_CHRONSINUSITIS	ENSG00000169385	HGNC:10045	RNASE2	ribonuclease A family member 2	6036	P10153	0.00939099	8.14743e-06	1.3929e-63	TRUE	DECODE
SeqId_8394_56	Sinusitis || id:J10_CHRONSINUSITIS	ENSG00000169385	HGNC:10045	RNASE2	ribonuclease A family member 2	6036	P10153	0.0517651	8.14743e-06	7.31311e-120	TRUE	FENLAND
SeqId_8394_56	Systemic lupus erythematosus || id:ebi-a-GCST003156	ENSG00000169385	HGNC:10045	RNASE2	ribonuclease A family member 2	6036	P10153	0.0466406	0.000426194	4.69978e-43	TRUE	ARIC
8394_56	Systemic lupus erythematosus || id:ebi-a-GCST003156	ENSG00000169385	HGNC:10045	RNASE2	ribonuclease A family member 2	6036	P10153	0.00939099	0.000426194	1.17959e-14	TRUE	DECODE
SeqId_8394_56	Systemic lupus erythematosus || id:ebi-a-GCST003156	ENSG00000169385	HGNC:10045	RNASE2	ribonuclease A family member 2	6036	P10153	0.0517651	0.000426194	4.01501e-61	TRUE	FENLAND
SeqId_8394_56	Type 1 diabetes || id:ebi-a-GCST010681	ENSG00000169385	HGNC:10045	RNASE2	ribonuclease A family member 2	6036	P10153	0.0466406	1.41067e-05	1.80835e-58	TRUE	ARIC
8394_56	Type 1 diabetes || id:ebi-a-GCST010681	ENSG00000169385	HGNC:10045	RNASE2	ribonuclease A family member 2	6036	P10153	0.00939099	1.41067e-05	1.52708e-29	TRUE	DECODE
SeqId_8394_56	Type 1 diabetes || id:ebi-a-GCST010681	ENSG00000169385	HGNC:10045	RNASE2	ribonuclease A family member 2	6036	P10153	0.0517651	1.41067e-05	1.98888e-86	TRUE	FENLAND
SeqId_15576_158	Ankylosing spondylitis || id:M13_ANKYLOSPON	ENSG00000169397	HGNC:10046	RNASE3	ribonuclease A family member 3	6037	P12724	0.0852226	6.37707e-06	1.62685e-137	TRUE	ARIC
15576_158	Ankylosing spondylitis || id:M13_ANKYLOSPON	ENSG00000169397	HGNC:10046	RNASE3	ribonuclease A family member 3	6037	P12724	0.118404	6.30188e-05	0	TRUE	DECODE
SeqId_15576_158	Ankylosing spondylitis || id:M13_ANKYLOSPON	ENSG00000169397	HGNC:10046	RNASE3	ribonuclease A family member 3	6037	P12724	0.0682486	1.22585e-05	1.40182e-157	TRUE	FENLAND
RNASE3:P12724:OID20203:v1	Ankylosing spondylitis || id:M13_ANKYLOSPON	ENSG00000169397	HGNC:10046	RNASE3	ribonuclease A family member 3	6037	P12724	0.025363	6.37707e-06	2.14484e-171	TRUE	UKBB
SeqId_15576_158	Asthma || id:ebi-a-GCST90014325	ENSG00000169397	HGNC:10046	RNASE3	ribonuclease A family member 3	6037	P12724	0.0852226	2.14386e-07	6.94379e-141	TRUE	ARIC
15576_158	Asthma || id:ebi-a-GCST90014325	ENSG00000169397	HGNC:10046	RNASE3	ribonuclease A family member 3	6037	P12724	0.118404	4.88832e-05	0	TRUE	DECODE
SeqId_15576_158	Asthma || id:ebi-a-GCST90014325	ENSG00000169397	HGNC:10046	RNASE3	ribonuclease A family member 3	6037	P12724	0.0682486	1.95688e-06	1.3735e-162	TRUE	FENLAND
RNASE3:P12724:OID20203:v1	Asthma || id:ebi-a-GCST90014325	ENSG00000169397	HGNC:10046	RNASE3	ribonuclease A family member 3	6037	P12724	0.025363	2.14386e-07	1.54555e-184	TRUE	UKBB
SeqId_15576_158	Asthma || id:GCST006862	ENSG00000169397	HGNC:10046	RNASE3	ribonuclease A family member 3	6037	P12724	0.0852226	1.94968e-05	2.78223e-132	TRUE	ARIC
15576_158	Asthma || id:GCST006862	ENSG00000169397	HGNC:10046	RNASE3	ribonuclease A family member 3	6037	P12724	0.0705996	3.85393e-05	0	TRUE	DECODE
SeqId_15576_158	Asthma || id:GCST006862	ENSG00000169397	HGNC:10046	RNASE3	ribonuclease A family member 3	6037	P12724	0.0682486	3.66138e-05	8.83804e-149	TRUE	FENLAND
RNASE3:P12724:OID20203:v1	Asthma || id:GCST006862	ENSG00000169397	HGNC:10046	RNASE3	ribonuclease A family member 3	6037	P12724	0.025363	1.94968e-05	1.22151e-149	TRUE	UKBB
SeqId_15576_158	Crohn's disease || id:ebi-a-GCST004132	ENSG00000169397	HGNC:10046	RNASE3	ribonuclease A family member 3	6037	P12724	0.0852226	6.1256e-05	4.63172e-116	TRUE	ARIC
15576_158	Crohn's disease || id:ebi-a-GCST004132	ENSG00000169397	HGNC:10046	RNASE3	ribonuclease A family member 3	6037	P12724	0.0740692	9.87861e-05	1.15989e-298	TRUE	DECODE
SeqId_15576_158	Crohn's disease || id:ebi-a-GCST004132	ENSG00000169397	HGNC:10046	RNASE3	ribonuclease A family member 3	6037	P12724	0.0682486	0.000127717	1.12294e-122	TRUE	FENLAND
RNASE3:P12724:OID20203:v1	Crohn's disease || id:ebi-a-GCST004132	ENSG00000169397	HGNC:10046	RNASE3	ribonuclease A family member 3	6037	P12724	0.025363	6.1256e-05	6.84163e-98	TRUE	UKBB
SeqId_15576_158	Eczema || id:GCST90244787	ENSG00000169397	HGNC:10046	RNASE3	ribonuclease A family member 3	6037	P12724	0.0852226	1.72587e-08	1.77195e-142	TRUE	ARIC
15576_158	Eczema || id:GCST90244787	ENSG00000169397	HGNC:10046	RNASE3	ribonuclease A family member 3	6037	P12724	0.0997945	3.33991e-06	0	TRUE	DECODE
SeqId_15576_158	Eczema || id:GCST90244787	ENSG00000169397	HGNC:10046	RNASE3	ribonuclease A family member 3	6037	P12724	0.0682486	7.10926e-06	3.09571e-163	TRUE	FENLAND
RNASE3:P12724:OID20203:v1	Eczema || id:GCST90244787	ENSG00000169397	HGNC:10046	RNASE3	ribonuclease A family member 3	6037	P12724	0.025363	1.72587e-08	2.20444e-193	TRUE	UKBB
SeqId_15576_158	Eczema || id:L12_ATOPIC	ENSG00000169397	HGNC:10046	RNASE3	ribonuclease A family member 3	6037	P12724	0.0852226	1.7085e-08	1.56428e-140	TRUE	ARIC
15576_158	Eczema || id:L12_ATOPIC	ENSG00000169397	HGNC:10046	RNASE3	ribonuclease A family member 3	6037	P12724	0.118404	2.27537e-05	0	TRUE	DECODE
SeqId_15576_158	Eczema || id:L12_ATOPIC	ENSG00000169397	HGNC:10046	RNASE3	ribonuclease A family member 3	6037	P12724	0.0682486	2.26736e-06	2.42604e-161	TRUE	FENLAND
RNASE3:P12724:OID20203:v1	Eczema || id:L12_ATOPIC	ENSG00000169397	HGNC:10046	RNASE3	ribonuclease A family member 3	6037	P12724	0.025363	1.7085e-08	2.38695e-181	TRUE	UKBB
SeqId_15576_158	Eosinophilic esophagitis || id:GCST90027899	ENSG00000169397	HGNC:10046	RNASE3	ribonuclease A family member 3	6037	P12724	0.0852226	5.19809e-09	7.91935e-99	TRUE	ARIC
15576_158	Eosinophilic esophagitis || id:GCST90027899	ENSG00000169397	HGNC:10046	RNASE3	ribonuclease A family member 3	6037	P12724	0.103081	0.000528765	1.54859e-227	TRUE	DECODE
SeqId_15576_158	Eosinophilic esophagitis || id:GCST90027899	ENSG00000169397	HGNC:10046	RNASE3	ribonuclease A family member 3	6037	P12724	0.0682486	5.46133e-05	2.8222e-95	TRUE	FENLAND
RNASE3:P12724:OID20203:v1	Eosinophilic esophagitis || id:GCST90027899	ENSG00000169397	HGNC:10046	RNASE3	ribonuclease A family member 3	6037	P12724	0.025363	5.19809e-09	1.21576e-62	TRUE	UKBB
SeqId_15576_158	Inflammatory bowel disease || id:ebi-a-GCST004131	ENSG00000169397	HGNC:10046	RNASE3	ribonuclease A family member 3	6037	P12724	0.0852226	7.09715e-05	1.46545e-121	TRUE	ARIC
15576_158	Inflammatory bowel disease || id:ebi-a-GCST004131	ENSG00000169397	HGNC:10046	RNASE3	ribonuclease A family member 3	6037	P12724	0.0740692	0.000137448	0	TRUE	DECODE
SeqId_15576_158	Inflammatory bowel disease || id:ebi-a-GCST004131	ENSG00000169397	HGNC:10046	RNASE3	ribonuclease A family member 3	6037	P12724	0.0682486	0.000134724	2.61588e-131	TRUE	FENLAND
RNASE3:P12724:OID20203:v1	Inflammatory bowel disease || id:ebi-a-GCST004131	ENSG00000169397	HGNC:10046	RNASE3	ribonuclease A family member 3	6037	P12724	0.025363	7.09715e-05	1.77596e-114	TRUE	UKBB
SeqId_15576_158	Juvenile idiopathic arthritis || id:GCST90010715	ENSG00000169397	HGNC:10046	RNASE3	ribonuclease A family member 3	6037	P12724	0.0852226	5.06187e-05	1.10062e-87	TRUE	ARIC
15576_158	Juvenile idiopathic arthritis || id:GCST90010715	ENSG00000169397	HGNC:10046	RNASE3	ribonuclease A family member 3	6037	P12724	0.0740692	0.00109493	1.30095e-123	TRUE	DECODE
SeqId_15576_158	Juvenile idiopathic arthritis || id:GCST90010715	ENSG00000169397	HGNC:10046	RNASE3	ribonuclease A family member 3	6037	P12724	0.0682486	0.000479822	1.39465e-77	TRUE	FENLAND
RNASE3:P12724:OID20203:v1	Juvenile idiopathic arthritis || id:GCST90010715	ENSG00000169397	HGNC:10046	RNASE3	ribonuclease A family member 3	6037	P12724	0.025363	5.06187e-05	2.54548e-49	TRUE	UKBB
SeqId_15576_158	multiple sclerosis || id:ieu-b-18	ENSG00000169397	HGNC:10046	RNASE3	ribonuclease A family member 3	6037	P12724	0.0852226	2.50592e-06	4.61956e-134	TRUE	ARIC
15576_158	multiple sclerosis || id:ieu-b-18	ENSG00000169397	HGNC:10046	RNASE3	ribonuclease A family member 3	6037	P12724	0.0705996	2.26763e-05	0	TRUE	DECODE
SeqId_15576_158	multiple sclerosis || id:ieu-b-18	ENSG00000169397	HGNC:10046	RNASE3	ribonuclease A family member 3	6037	P12724	0.0682486	1.18269e-05	1.50051e-150	TRUE	FENLAND
RNASE3:P12724:OID20203:v1	multiple sclerosis || id:ieu-b-18	ENSG00000169397	HGNC:10046	RNASE3	ribonuclease A family member 3	6037	P12724	0.025363	2.50592e-06	1.06391e-151	TRUE	UKBB
SeqId_15576_158	Psoriasis || id:GCST90019016	ENSG00000169397	HGNC:10046	RNASE3	ribonuclease A family member 3	6037	P12724	0.0852226	0.000104878	1.03678e-115	TRUE	ARIC
15576_158	Psoriasis || id:GCST90019016	ENSG00000169397	HGNC:10046	RNASE3	ribonuclease A family member 3	6037	P12724	0.0740692	0.000285007	1.1486e-295	TRUE	DECODE
SeqId_15576_158	Psoriasis || id:GCST90019016	ENSG00000169397	HGNC:10046	RNASE3	ribonuclease A family member 3	6037	P12724	0.0682486	0.000133657	1.05087e-124	TRUE	FENLAND
RNASE3:P12724:OID20203:v1	Psoriasis || id:GCST90019016	ENSG00000169397	HGNC:10046	RNASE3	ribonuclease A family member 3	6037	P12724	0.025363	0.000104878	6.79893e-99	TRUE	UKBB
SeqId_15576_158	Rheumatoid arthritis || id:ebi-a-GCST002318	ENSG00000169397	HGNC:10046	RNASE3	ribonuclease A family member 3	6037	P12724	0.0852226	1.62911e-06	7.41933e-127	TRUE	ARIC
15576_158	Rheumatoid arthritis || id:ebi-a-GCST002318	ENSG00000169397	HGNC:10046	RNASE3	ribonuclease A family member 3	6037	P12724	0.0796574	0.000100821	0	TRUE	DECODE
SeqId_15576_158	Rheumatoid arthritis || id:ebi-a-GCST002318	ENSG00000169397	HGNC:10046	RNASE3	ribonuclease A family member 3	6037	P12724	0.0682486	4.45143e-05	2.10552e-135	TRUE	FENLAND
RNASE3:P12724:OID20203:v1	Rheumatoid arthritis || id:ebi-a-GCST002318	ENSG00000169397	HGNC:10046	RNASE3	ribonuclease A family member 3	6037	P12724	0.025363	1.62911e-06	3.46503e-123	TRUE	UKBB
SeqId_15576_158	Sinusitis || id:J10_CHRONSINUSITIS	ENSG00000169397	HGNC:10046	RNASE3	ribonuclease A family member 3	6037	P12724	0.0852226	4.14437e-07	4.64357e-140	TRUE	ARIC
15576_158	Sinusitis || id:J10_CHRONSINUSITIS	ENSG00000169397	HGNC:10046	RNASE3	ribonuclease A family member 3	6037	P12724	0.118404	3.14458e-05	0	TRUE	DECODE
SeqId_15576_158	Sinusitis || id:J10_CHRONSINUSITIS	ENSG00000169397	HGNC:10046	RNASE3	ribonuclease A family member 3	6037	P12724	0.0682486	5.2601e-06	2.12429e-160	TRUE	FENLAND
RNASE3:P12724:OID20203:v1	Sinusitis || id:J10_CHRONSINUSITIS	ENSG00000169397	HGNC:10046	RNASE3	ribonuclease A family member 3	6037	P12724	0.025363	4.14437e-07	3.32853e-180	TRUE	UKBB
SeqId_15576_158	Systemic lupus erythematosus || id:ebi-a-GCST003156	ENSG00000169397	HGNC:10046	RNASE3	ribonuclease A family member 3	6037	P12724	0.0852226	3.6688e-06	5.78065e-95	TRUE	ARIC
15576_158	Systemic lupus erythematosus || id:ebi-a-GCST003156	ENSG00000169397	HGNC:10046	RNASE3	ribonuclease A family member 3	6037	P12724	0.0705996	0.000840689	9.09017e-133	TRUE	DECODE
SeqId_15576_158	Systemic lupus erythematosus || id:ebi-a-GCST003156	ENSG00000169397	HGNC:10046	RNASE3	ribonuclease A family member 3	6037	P12724	0.0682486	8.28882e-05	9.323e-91	TRUE	FENLAND
RNASE3:P12724:OID20203:v1	Systemic lupus erythematosus || id:ebi-a-GCST003156	ENSG00000169397	HGNC:10046	RNASE3	ribonuclease A family member 3	6037	P12724	0.025363	3.6688e-06	1.02056e-57	TRUE	UKBB
SeqId_15576_158	Type 1 diabetes || id:ebi-a-GCST010681	ENSG00000169397	HGNC:10046	RNASE3	ribonuclease A family member 3	6037	P12724	0.0852226	1.40214e-05	3.74691e-109	TRUE	ARIC
15576_158	Type 1 diabetes || id:ebi-a-GCST010681	ENSG00000169397	HGNC:10046	RNASE3	ribonuclease A family member 3	6037	P12724	0.0974928	0.000428507	7.31371e-292	TRUE	DECODE
SeqId_15576_158	Type 1 diabetes || id:ebi-a-GCST010681	ENSG00000169397	HGNC:10046	RNASE3	ribonuclease A family member 3	6037	P12724	0.0682486	0.000146463	4.43258e-108	TRUE	FENLAND
RNASE3:P12724:OID20203:v1	Type 1 diabetes || id:ebi-a-GCST010681	ENSG00000169397	HGNC:10046	RNASE3	ribonuclease A family member 3	6037	P12724	0.025363	1.40214e-05	2.90958e-80	TRUE	UKBB
SeqId_15576_158	Ulcerative colitis || id:ebi-a-GCST004133	ENSG00000169397	HGNC:10046	RNASE3	ribonuclease A family member 3	6037	P12724	0.0852226	6.39046e-05	4.03179e-118	TRUE	ARIC
15576_158	Ulcerative colitis || id:ebi-a-GCST004133	ENSG00000169397	HGNC:10046	RNASE3	ribonuclease A family member 3	6037	P12724	0.0740692	0.00016443	0	TRUE	DECODE
SeqId_15576_158	Ulcerative colitis || id:ebi-a-GCST004133	ENSG00000169397	HGNC:10046	RNASE3	ribonuclease A family member 3	6037	P12724	0.0682486	0.000158232	1.12614e-124	TRUE	FENLAND
RNASE3:P12724:OID20203:v1	Ulcerative colitis || id:ebi-a-GCST004133	ENSG00000169397	HGNC:10046	RNASE3	ribonuclease A family member 3	6037	P12724	0.025363	6.39046e-05	1.32907e-103	TRUE	UKBB
3447_64	Ankylosing spondylitis || id:M13_ANKYLOSPON	ENSG00000169429	HGNC:6025	CXCL8	C-X-C motif chemokine ligand 8	3576	P10145	0.00104765	7.64311e-06	1.85507e-07	TRUE	DECODE
CXCL8:P10145:OID21430:v1	Ankylosing spondylitis || id:M13_ANKYLOSPON	ENSG00000169429	HGNC:6025	CXCL8	C-X-C motif chemokine ligand 8	3576	P10145	0.00330424	2.03407e-05	7.831e-21	TRUE	UKBB
3447_64	Asthma || id:ebi-a-GCST90014325	ENSG00000169429	HGNC:6025	CXCL8	C-X-C motif chemokine ligand 8	3576	P10145	0.00104765	2.9422e-06	3.18974e-08	TRUE	DECODE
CXCL8:P10145:OID21430:v1	Asthma || id:ebi-a-GCST90014325	ENSG00000169429	HGNC:6025	CXCL8	C-X-C motif chemokine ligand 8	3576	P10145	0.00330424	7.54402e-06	3.68216e-23	TRUE	UKBB
CXCL8:P10145:OID21430:v1	Asthma || id:GCST006862	ENSG00000169429	HGNC:6025	CXCL8	C-X-C motif chemokine ligand 8	3576	P10145	0.00330424	1.32882e-05	2.47399e-19	TRUE	UKBB
CXCL8:P10145:OID21430:v1	Crohn's disease || id:ebi-a-GCST004132	ENSG00000169429	HGNC:6025	CXCL8	C-X-C motif chemokine ligand 8	3576	P10145	0.00330424	4.64807e-06	2.70173e-14	TRUE	UKBB
3447_64	Eczema || id:GCST90244787	ENSG00000169429	HGNC:6025	CXCL8	C-X-C motif chemokine ligand 8	3576	P10145	0.00104765	2.18404e-08	2.85686e-09	TRUE	DECODE
CXCL8:P10145:OID21430:v1	Eczema || id:GCST90244787	ENSG00000169429	HGNC:6025	CXCL8	C-X-C motif chemokine ligand 8	3576	P10145	0.00330424	1.35831e-06	1.98909e-25	TRUE	UKBB
3447_64	Eczema || id:L12_ATOPIC	ENSG00000169429	HGNC:6025	CXCL8	C-X-C motif chemokine ligand 8	3576	P10145	0.00104765	1.88859e-05	5.68026e-07	TRUE	DECODE
CXCL8:P10145:OID21430:v1	Eczema || id:L12_ATOPIC	ENSG00000169429	HGNC:6025	CXCL8	C-X-C motif chemokine ligand 8	3576	P10145	0.00330424	3.94911e-06	2.76596e-23	TRUE	UKBB
3447_64	Eosinophilic esophagitis || id:GCST90027899	ENSG00000169429	HGNC:6025	CXCL8	C-X-C motif chemokine ligand 8	3576	P10145	0.00104765	5.10427e-05	0.00871662	TRUE	DECODE
CXCL8:P10145:OID21430:v1	Eosinophilic esophagitis || id:GCST90027899	ENSG00000169429	HGNC:6025	CXCL8	C-X-C motif chemokine ligand 8	3576	P10145	0.00330424	5.62871e-05	1.92245e-07	TRUE	UKBB
CXCL8:P10145:OID21430:v1	Inflammatory bowel disease || id:ebi-a-GCST004131	ENSG00000169429	HGNC:6025	CXCL8	C-X-C motif chemokine ligand 8	3576	P10145	0.00330424	3.94634e-05	1.86703e-14	TRUE	UKBB
CXCL8:P10145:OID21430:v1	Juvenile idiopathic arthritis || id:GCST90010715	ENSG00000169429	HGNC:6025	CXCL8	C-X-C motif chemokine ligand 8	3576	P10145	0.00330424	9.64987e-08	3.70824e-08	TRUE	UKBB
CXCL8:P10145:OID21430:v1	multiple sclerosis || id:ieu-b-18	ENSG00000169429	HGNC:6025	CXCL8	C-X-C motif chemokine ligand 8	3576	P10145	0.00330424	2.96756e-05	8.40536e-18	TRUE	UKBB
CXCL8:P10145:OID21430:v1	Psoriasis || id:GCST90019016	ENSG00000169429	HGNC:6025	CXCL8	C-X-C motif chemokine ligand 8	3576	P10145	0.00330424	2.33884e-05	1.38051e-13	TRUE	UKBB
CXCL8:P10145:OID21430:v1	Rheumatoid arthritis || id:ebi-a-GCST002318	ENSG00000169429	HGNC:6025	CXCL8	C-X-C motif chemokine ligand 8	3576	P10145	0.00330424	2.74238e-09	1.64316e-17	TRUE	UKBB
3447_64	Sinusitis || id:J10_CHRONSINUSITIS	ENSG00000169429	HGNC:6025	CXCL8	C-X-C motif chemokine ligand 8	3576	P10145	0.00104765	2.43932e-06	3.83003e-08	TRUE	DECODE
CXCL8:P10145:OID21430:v1	Sinusitis || id:J10_CHRONSINUSITIS	ENSG00000169429	HGNC:6025	CXCL8	C-X-C motif chemokine ligand 8	3576	P10145	0.00330424	3.33924e-06	2.07464e-23	TRUE	UKBB
CXCL8:P10145:OID21430:v1	Systemic lupus erythematosus || id:ebi-a-GCST003156	ENSG00000169429	HGNC:6025	CXCL8	C-X-C motif chemokine ligand 8	3576	P10145	0.00330424	0.000398871	0.000150033	TRUE	UKBB
CXCL8:P10145:OID21430:v1	Type 1 diabetes || id:ebi-a-GCST010681	ENSG00000169429	HGNC:6025	CXCL8	C-X-C motif chemokine ligand 8	3576	P10145	0.00330424	0.000273741	7.11678e-07	TRUE	UKBB
CXCL8:P10145:OID21430:v1	Ulcerative colitis || id:ebi-a-GCST004133	ENSG00000169429	HGNC:6025	CXCL8	C-X-C motif chemokine ligand 8	3576	P10145	0.00330424	5.27799e-05	1.0775e-12	TRUE	UKBB
SeqId_6620_82	Ankylosing spondylitis || id:M13_ANKYLOSPON	ENSG00000169783	HGNC:21205	LINGO1	leucine rich repeat and Ig domain containing 1	84894	Q96FE5	0.00886035	2.44716e-07	3.76638e-15	TRUE	ARIC
6620_82	Ankylosing spondylitis || id:M13_ANKYLOSPON	ENSG00000169783	HGNC:21205	LINGO1	leucine rich repeat and Ig domain containing 1	84894	Q96FE5	0.00236071	2.44716e-07	2.37239e-17	TRUE	DECODE
SeqId_6620_82	Ankylosing spondylitis || id:M13_ANKYLOSPON	ENSG00000169783	HGNC:21205	LINGO1	leucine rich repeat and Ig domain containing 1	84894	Q96FE5	0.00460273	4.27146e-07	9.17226e-12	TRUE	FENLAND
SeqId_6620_82	Asthma || id:ebi-a-GCST90014325	ENSG00000169783	HGNC:21205	LINGO1	leucine rich repeat and Ig domain containing 1	84894	Q96FE5	0.00886035	6.28846e-07	3.27797e-15	TRUE	ARIC
6620_82	Asthma || id:ebi-a-GCST90014325	ENSG00000169783	HGNC:21205	LINGO1	leucine rich repeat and Ig domain containing 1	84894	Q96FE5	0.00236071	6.28846e-07	6.22033e-18	TRUE	DECODE
SeqId_6620_82	Asthma || id:ebi-a-GCST90014325	ENSG00000169783	HGNC:21205	LINGO1	leucine rich repeat and Ig domain containing 1	84894	Q96FE5	0.00460273	4.22877e-07	6.26712e-12	TRUE	FENLAND
SeqId_6620_82	Asthma || id:GCST006862	ENSG00000169783	HGNC:21205	LINGO1	leucine rich repeat and Ig domain containing 1	84894	Q96FE5	0.00886035	4.83776e-06	2.58606e-14	TRUE	ARIC
6620_82	Asthma || id:GCST006862	ENSG00000169783	HGNC:21205	LINGO1	leucine rich repeat and Ig domain containing 1	84894	Q96FE5	0.00236071	4.83776e-06	1.11646e-14	TRUE	DECODE
SeqId_6620_82	Asthma || id:GCST006862	ENSG00000169783	HGNC:21205	LINGO1	leucine rich repeat and Ig domain containing 1	84894	Q96FE5	0.00460273	4.78719e-06	6.34579e-11	TRUE	FENLAND
SeqId_6620_82	Crohn's disease || id:ebi-a-GCST004132	ENSG00000169783	HGNC:21205	LINGO1	leucine rich repeat and Ig domain containing 1	84894	Q96FE5	0.00886035	3.80673e-05	5.19514e-12	TRUE	ARIC
6620_82	Crohn's disease || id:ebi-a-GCST004132	ENSG00000169783	HGNC:21205	LINGO1	leucine rich repeat and Ig domain containing 1	84894	Q96FE5	0.00236071	3.80673e-05	5.70642e-09	TRUE	DECODE
SeqId_6620_82	Crohn's disease || id:ebi-a-GCST004132	ENSG00000169783	HGNC:21205	LINGO1	leucine rich repeat and Ig domain containing 1	84894	Q96FE5	0.00460273	3.78031e-05	1.32314e-08	TRUE	FENLAND
SeqId_6620_82	Eczema || id:GCST90244787	ENSG00000169783	HGNC:21205	LINGO1	leucine rich repeat and Ig domain containing 1	84894	Q96FE5	0.00886035	8.07955e-09	1.51616e-15	TRUE	ARIC
6620_82	Eczema || id:GCST90244787	ENSG00000169783	HGNC:21205	LINGO1	leucine rich repeat and Ig domain containing 1	84894	Q96FE5	0.00236071	8.07955e-09	3.70706e-19	TRUE	DECODE
SeqId_6620_82	Eczema || id:GCST90244787	ENSG00000169783	HGNC:21205	LINGO1	leucine rich repeat and Ig domain containing 1	84894	Q96FE5	0.00460273	4.30006e-10	2.84887e-12	TRUE	FENLAND
SeqId_6620_82	Eczema || id:L12_ATOPIC	ENSG00000169783	HGNC:21205	LINGO1	leucine rich repeat and Ig domain containing 1	84894	Q96FE5	0.00886035	4.08071e-06	8.62206e-15	TRUE	ARIC
6620_82	Eczema || id:L12_ATOPIC	ENSG00000169783	HGNC:21205	LINGO1	leucine rich repeat and Ig domain containing 1	84894	Q96FE5	0.00236071	4.08071e-06	9.05808e-17	TRUE	DECODE
SeqId_6620_82	Eczema || id:L12_ATOPIC	ENSG00000169783	HGNC:21205	LINGO1	leucine rich repeat and Ig domain containing 1	84894	Q96FE5	0.00460273	3.34465e-06	1.70253e-11	TRUE	FENLAND
SeqId_6620_82	Eosinophilic esophagitis || id:GCST90027899	ENSG00000169783	HGNC:21205	LINGO1	leucine rich repeat and Ig domain containing 1	84894	Q96FE5	0.00886035	1.24066e-06	5.80459e-11	TRUE	ARIC
6620_82	Eosinophilic esophagitis || id:GCST90027899	ENSG00000169783	HGNC:21205	LINGO1	leucine rich repeat and Ig domain containing 1	84894	Q96FE5	0.00236071	1.24066e-06	7.86092e-07	TRUE	DECODE
SeqId_6620_82	Eosinophilic esophagitis || id:GCST90027899	ENSG00000169783	HGNC:21205	LINGO1	leucine rich repeat and Ig domain containing 1	84894	Q96FE5	0.00460273	3.83467e-07	8.23742e-08	TRUE	FENLAND
SeqId_6620_82	Inflammatory bowel disease || id:ebi-a-GCST004131	ENSG00000169783	HGNC:21205	LINGO1	leucine rich repeat and Ig domain containing 1	84894	Q96FE5	0.00886035	7.01579e-07	6.06189e-14	TRUE	ARIC
6620_82	Inflammatory bowel disease || id:ebi-a-GCST004131	ENSG00000169783	HGNC:21205	LINGO1	leucine rich repeat and Ig domain containing 1	84894	Q96FE5	0.00236071	7.01579e-07	1.02751e-12	TRUE	DECODE
SeqId_6620_82	Inflammatory bowel disease || id:ebi-a-GCST004131	ENSG00000169783	HGNC:21205	LINGO1	leucine rich repeat and Ig domain containing 1	84894	Q96FE5	0.00460273	1.25322e-06	1.90115e-10	TRUE	FENLAND
SeqId_6620_82	Juvenile idiopathic arthritis || id:GCST90010715	ENSG00000169783	HGNC:21205	LINGO1	leucine rich repeat and Ig domain containing 1	84894	Q96FE5	0.00886035	0.000371571	3.77007e-07	TRUE	ARIC
6620_82	Juvenile idiopathic arthritis || id:GCST90010715	ENSG00000169783	HGNC:21205	LINGO1	leucine rich repeat and Ig domain containing 1	84894	Q96FE5	0.00236071	0.000371571	0.00480166	TRUE	DECODE
SeqId_6620_82	Juvenile idiopathic arthritis || id:GCST90010715	ENSG00000169783	HGNC:21205	LINGO1	leucine rich repeat and Ig domain containing 1	84894	Q96FE5	0.00460273	0.000367799	0.000212941	TRUE	FENLAND
SeqId_6620_82	multiple sclerosis || id:ieu-b-18	ENSG00000169783	HGNC:21205	LINGO1	leucine rich repeat and Ig domain containing 1	84894	Q96FE5	0.00886035	7.75208e-06	4.40095e-14	TRUE	ARIC
6620_82	multiple sclerosis || id:ieu-b-18	ENSG00000169783	HGNC:21205	LINGO1	leucine rich repeat and Ig domain containing 1	84894	Q96FE5	0.00236071	7.75208e-06	4.53826e-14	TRUE	DECODE
SeqId_6620_82	multiple sclerosis || id:ieu-b-18	ENSG00000169783	HGNC:21205	LINGO1	leucine rich repeat and Ig domain containing 1	84894	Q96FE5	0.00460273	7.73283e-06	1.11173e-10	TRUE	FENLAND
SeqId_6620_82	Psoriasis || id:GCST90019016	ENSG00000169783	HGNC:21205	LINGO1	leucine rich repeat and Ig domain containing 1	84894	Q96FE5	0.00886035	0.000130419	6.4269e-11	TRUE	ARIC
6620_82	Psoriasis || id:GCST90019016	ENSG00000169783	HGNC:21205	LINGO1	leucine rich repeat and Ig domain containing 1	84894	Q96FE5	0.00236071	0.000130419	1.85455e-07	TRUE	DECODE
SeqId_6620_82	Psoriasis || id:GCST90019016	ENSG00000169783	HGNC:21205	LINGO1	leucine rich repeat and Ig domain containing 1	84894	Q96FE5	0.00460273	0.000119896	1.21829e-07	TRUE	FENLAND
SeqId_6620_82	Rheumatoid arthritis || id:ebi-a-GCST002318	ENSG00000169783	HGNC:21205	LINGO1	leucine rich repeat and Ig domain containing 1	84894	Q96FE5	0.00886035	1.36202e-06	8.54509e-14	TRUE	ARIC
6620_82	Rheumatoid arthritis || id:ebi-a-GCST002318	ENSG00000169783	HGNC:21205	LINGO1	leucine rich repeat and Ig domain containing 1	84894	Q96FE5	0.00236071	1.36202e-06	2.2642e-12	TRUE	DECODE
SeqId_6620_82	Rheumatoid arthritis || id:ebi-a-GCST002318	ENSG00000169783	HGNC:21205	LINGO1	leucine rich repeat and Ig domain containing 1	84894	Q96FE5	0.00460273	8.04741e-07	1.91701e-10	TRUE	FENLAND
SeqId_6620_82	Sinusitis || id:J10_CHRONSINUSITIS	ENSG00000169783	HGNC:21205	LINGO1	leucine rich repeat and Ig domain containing 1	84894	Q96FE5	0.00886035	1.35841e-06	4.88468e-15	TRUE	ARIC
6620_82	Sinusitis || id:J10_CHRONSINUSITIS	ENSG00000169783	HGNC:21205	LINGO1	leucine rich repeat and Ig domain containing 1	84894	Q96FE5	0.00236071	1.35841e-06	2.4747e-17	TRUE	DECODE
SeqId_6620_82	Sinusitis || id:J10_CHRONSINUSITIS	ENSG00000169783	HGNC:21205	LINGO1	leucine rich repeat and Ig domain containing 1	84894	Q96FE5	0.00460273	1.83496e-06	1.22052e-11	TRUE	FENLAND
SeqId_6620_82	Systemic lupus erythematosus || id:ebi-a-GCST003156	ENSG00000169783	HGNC:21205	LINGO1	leucine rich repeat and Ig domain containing 1	84894	Q96FE5	0.00886035	0.000142683	1.15118e-08	TRUE	ARIC
6620_82	Systemic lupus erythematosus || id:ebi-a-GCST003156	ENSG00000169783	HGNC:21205	LINGO1	leucine rich repeat and Ig domain containing 1	84894	Q96FE5	0.00236071	0.000142683	0.000217402	TRUE	DECODE
SeqId_6620_82	Systemic lupus erythematosus || id:ebi-a-GCST003156	ENSG00000169783	HGNC:21205	LINGO1	leucine rich repeat and Ig domain containing 1	84894	Q96FE5	0.00460273	0.000124821	9.001e-06	TRUE	FENLAND
SeqId_6620_82	Type 1 diabetes || id:ebi-a-GCST010681	ENSG00000169783	HGNC:21205	LINGO1	leucine rich repeat and Ig domain containing 1	84894	Q96FE5	0.00886035	2.14255e-05	1.92957e-11	TRUE	ARIC
6620_82	Type 1 diabetes || id:ebi-a-GCST010681	ENSG00000169783	HGNC:21205	LINGO1	leucine rich repeat and Ig domain containing 1	84894	Q96FE5	0.00236071	2.14255e-05	1.07181e-07	TRUE	DECODE
SeqId_6620_82	Type 1 diabetes || id:ebi-a-GCST010681	ENSG00000169783	HGNC:21205	LINGO1	leucine rich repeat and Ig domain containing 1	84894	Q96FE5	0.00460273	1.98935e-05	3.99396e-08	TRUE	FENLAND
SeqId_6620_82	Ulcerative colitis || id:ebi-a-GCST004133	ENSG00000169783	HGNC:21205	LINGO1	leucine rich repeat and Ig domain containing 1	84894	Q96FE5	0.00886035	1.21844e-05	7.09106e-13	TRUE	ARIC
6620_82	Ulcerative colitis || id:ebi-a-GCST004133	ENSG00000169783	HGNC:21205	LINGO1	leucine rich repeat and Ig domain containing 1	84894	Q96FE5	0.00236071	1.21844e-05	1.76193e-10	TRUE	DECODE
SeqId_6620_82	Ulcerative colitis || id:ebi-a-GCST004133	ENSG00000169783	HGNC:21205	LINGO1	leucine rich repeat and Ig domain containing 1	84894	Q96FE5	0.00460273	1.05966e-05	1.65747e-09	TRUE	FENLAND
ITGAM:P11215:OID21071:v1	Ankylosing spondylitis || id:M13_ANKYLOSPON	ENSG00000169896	HGNC:6149	ITGAM	integrin subunit alpha M	3684	P11215	0.0119924	1.08607e-05	4.55223e-79	TRUE	UKBB
ITGAM:P11215:OID21071:v1	Asthma || id:ebi-a-GCST90014325	ENSG00000169896	HGNC:6149	ITGAM	integrin subunit alpha M	3684	P11215	0.0119924	3.59369e-07	4.44419e-87	TRUE	UKBB
ITGAM:P11215:OID21071:v1	Asthma || id:GCST006862	ENSG00000169896	HGNC:6149	ITGAM	integrin subunit alpha M	3684	P11215	0.0119924	1.20722e-07	1.18506e-74	TRUE	UKBB
ITGAM:P11215:OID21071:v1	Crohn's disease || id:ebi-a-GCST004132	ENSG00000169896	HGNC:6149	ITGAM	integrin subunit alpha M	3684	P11215	0.0119924	2.46124e-05	3.44903e-47	TRUE	UKBB
ITGAM:P11215:OID21071:v1	Eczema || id:GCST90244787	ENSG00000169896	HGNC:6149	ITGAM	integrin subunit alpha M	3684	P11215	0.0119924	3.69585e-08	1.67476e-91	TRUE	UKBB
ITGAM:P11215:OID21071:v1	Eczema || id:L12_ATOPIC	ENSG00000169896	HGNC:6149	ITGAM	integrin subunit alpha M	3684	P11215	0.0119924	6.18636e-06	2.16432e-82	TRUE	UKBB
ITGAM:P11215:OID21071:v1	Eosinophilic esophagitis || id:GCST90027899	ENSG00000169896	HGNC:6149	ITGAM	integrin subunit alpha M	3684	P11215	0.0119924	5.59089e-06	4.37973e-29	TRUE	UKBB
ITGAM:P11215:OID21071:v1	Inflammatory bowel disease || id:ebi-a-GCST004131	ENSG00000169896	HGNC:6149	ITGAM	integrin subunit alpha M	3684	P11215	0.0119924	1.68322e-05	2.4504e-56	TRUE	UKBB
ITGAM:P11215:OID21071:v1	Juvenile idiopathic arthritis || id:GCST90010715	ENSG00000169896	HGNC:6149	ITGAM	integrin subunit alpha M	3684	P11215	0.0119924	4.79252e-05	3.84247e-23	TRUE	UKBB
ITGAM:P11215:OID21071:v1	multiple sclerosis || id:ieu-b-18	ENSG00000169896	HGNC:6149	ITGAM	integrin subunit alpha M	3684	P11215	0.0119924	1.33287e-05	7.77502e-69	TRUE	UKBB
ITGAM:P11215:OID21071:v1	Psoriasis || id:GCST90019016	ENSG00000169896	HGNC:6149	ITGAM	integrin subunit alpha M	3684	P11215	0.0119924	0.000222774	1.40424e-40	TRUE	UKBB
ITGAM:P11215:OID21071:v1	Rheumatoid arthritis || id:ebi-a-GCST002318	ENSG00000169896	HGNC:6149	ITGAM	integrin subunit alpha M	3684	P11215	0.0119924	3.80213e-05	2.45564e-53	TRUE	UKBB
ITGAM:P11215:OID21071:v1	Sinusitis || id:J10_CHRONSINUSITIS	ENSG00000169896	HGNC:6149	ITGAM	integrin subunit alpha M	3684	P11215	0.0119924	2.80985e-05	3.13042e-78	TRUE	UKBB
ITGAM:P11215:OID21071:v1	Systemic lupus erythematosus || id:ebi-a-GCST003156	ENSG00000169896	HGNC:6149	ITGAM	integrin subunit alpha M	3684	P11215	0.0119924	0.000421665	1.84804e-19	TRUE	UKBB
ITGAM:P11215:OID21071:v1	Type 1 diabetes || id:ebi-a-GCST010681	ENSG00000169896	HGNC:6149	ITGAM	integrin subunit alpha M	3684	P11215	0.0119924	1.71899e-06	1.99229e-39	TRUE	UKBB
ITGAM:P11215:OID21071:v1	Ulcerative colitis || id:ebi-a-GCST004133	ENSG00000169896	HGNC:6149	ITGAM	integrin subunit alpha M	3684	P11215	0.0119924	1.03654e-05	1.30693e-51	TRUE	UKBB
SeqId_15562_24	Ankylosing spondylitis || id:M13_ANKYLOSPON	ENSG00000169919	HGNC:4696	GUSB	glucuronidase beta	2990	P08236	0.0156355	5.7941e-06	5.6029e-25	TRUE	ARIC
SeqId_15562_24	Ankylosing spondylitis || id:M13_ANKYLOSPON	ENSG00000169919	HGNC:4696	GUSB	glucuronidase beta	2990	P08236	0.0128263	6.08141e-06	1.73407e-29	TRUE	FENLAND
GUSB:P08236:OID20296:v1	Ankylosing spondylitis || id:M13_ANKYLOSPON	ENSG00000169919	HGNC:4696	GUSB	glucuronidase beta	2990	P08236	0.0096036	9.33972e-06	1.89923e-63	TRUE	UKBB
SeqId_15562_24	Asthma || id:ebi-a-GCST90014325	ENSG00000169919	HGNC:4696	GUSB	glucuronidase beta	2990	P08236	0.0156355	3.58633e-09	3.87658e-26	TRUE	ARIC
SeqId_15562_24	Asthma || id:ebi-a-GCST90014325	ENSG00000169919	HGNC:4696	GUSB	glucuronidase beta	2990	P08236	0.0128263	5.88728e-09	3.7043e-31	TRUE	FENLAND
GUSB:P08236:OID20296:v1	Asthma || id:ebi-a-GCST90014325	ENSG00000169919	HGNC:4696	GUSB	glucuronidase beta	2990	P08236	0.0096036	2.23267e-07	4.36277e-70	TRUE	UKBB
SeqId_15562_24	Asthma || id:GCST006862	ENSG00000169919	HGNC:4696	GUSB	glucuronidase beta	2990	P08236	0.0156355	1.74324e-07	4.19807e-25	TRUE	ARIC
SeqId_15562_24	Asthma || id:GCST006862	ENSG00000169919	HGNC:4696	GUSB	glucuronidase beta	2990	P08236	0.0128263	1.05134e-07	1.81237e-29	TRUE	FENLAND
SeqId_15562_24	Crohn's disease || id:ebi-a-GCST004132	ENSG00000169919	HGNC:4696	GUSB	glucuronidase beta	2990	P08236	0.0156355	3.67717e-06	3.68292e-22	TRUE	ARIC
SeqId_15562_24	Crohn's disease || id:ebi-a-GCST004132	ENSG00000169919	HGNC:4696	GUSB	glucuronidase beta	2990	P08236	0.0128263	4.75826e-06	1.07822e-24	TRUE	FENLAND
SeqId_15562_24	Eczema || id:GCST90244787	ENSG00000169919	HGNC:4696	GUSB	glucuronidase beta	2990	P08236	0.0156355	5.01882e-06	1.63251e-25	TRUE	ARIC
SeqId_15562_24	Eczema || id:GCST90244787	ENSG00000169919	HGNC:4696	GUSB	glucuronidase beta	2990	P08236	0.0128263	4.63129e-06	1.76662e-30	TRUE	FENLAND
SeqId_15562_24	Eczema || id:L12_ATOPIC	ENSG00000169919	HGNC:4696	GUSB	glucuronidase beta	2990	P08236	0.0156355	3.40853e-06	2.4729e-25	TRUE	ARIC
SeqId_15562_24	Eczema || id:L12_ATOPIC	ENSG00000169919	HGNC:4696	GUSB	glucuronidase beta	2990	P08236	0.0128263	3.40052e-06	4.75975e-30	TRUE	FENLAND
GUSB:P08236:OID20296:v1	Eczema || id:L12_ATOPIC	ENSG00000169919	HGNC:4696	GUSB	glucuronidase beta	2990	P08236	0.0096036	1.17604e-05	1.21395e-64	TRUE	UKBB
SeqId_15562_24	Eosinophilic esophagitis || id:GCST90027899	ENSG00000169919	HGNC:4696	GUSB	glucuronidase beta	2990	P08236	0.0156355	1.57935e-08	1.20265e-18	TRUE	ARIC
SeqId_15562_24	Eosinophilic esophagitis || id:GCST90027899	ENSG00000169919	HGNC:4696	GUSB	glucuronidase beta	2990	P08236	0.0128263	1.13824e-05	1.50468e-18	TRUE	FENLAND
GUSB:P08236:OID20296:v1	Eosinophilic esophagitis || id:GCST90027899	ENSG00000169919	HGNC:4696	GUSB	glucuronidase beta	2990	P08236	0.0096036	2.29402e-05	2.23384e-22	TRUE	UKBB
SeqId_15562_24	Inflammatory bowel disease || id:ebi-a-GCST004131	ENSG00000169919	HGNC:4696	GUSB	glucuronidase beta	2990	P08236	0.0156355	1.42964e-06	1.71469e-23	TRUE	ARIC
SeqId_15562_24	Inflammatory bowel disease || id:ebi-a-GCST004131	ENSG00000169919	HGNC:4696	GUSB	glucuronidase beta	2990	P08236	0.0128263	5.5778e-07	4.82292e-27	TRUE	FENLAND
SeqId_15562_24	Juvenile idiopathic arthritis || id:GCST90010715	ENSG00000169919	HGNC:4696	GUSB	glucuronidase beta	2990	P08236	0.0156355	5.42524e-05	1.2282e-15	TRUE	ARIC
SeqId_15562_24	Juvenile idiopathic arthritis || id:GCST90010715	ENSG00000169919	HGNC:4696	GUSB	glucuronidase beta	2990	P08236	0.0128263	4.43375e-05	4.24765e-16	TRUE	FENLAND
SeqId_15562_24	multiple sclerosis || id:ieu-b-18	ENSG00000169919	HGNC:4696	GUSB	glucuronidase beta	2990	P08236	0.0156355	8.92825e-07	8.85275e-25	TRUE	ARIC
SeqId_15562_24	multiple sclerosis || id:ieu-b-18	ENSG00000169919	HGNC:4696	GUSB	glucuronidase beta	2990	P08236	0.0128263	1.56722e-06	8.44007e-29	TRUE	FENLAND
SeqId_15562_24	Psoriasis || id:GCST90019016	ENSG00000169919	HGNC:4696	GUSB	glucuronidase beta	2990	P08236	0.0156355	1.52474e-05	8.9282e-22	TRUE	ARIC
SeqId_15562_24	Psoriasis || id:GCST90019016	ENSG00000169919	HGNC:4696	GUSB	glucuronidase beta	2990	P08236	0.0128263	1.54508e-05	2.13129e-24	TRUE	FENLAND
SeqId_15562_24	Rheumatoid arthritis || id:ebi-a-GCST002318	ENSG00000169919	HGNC:4696	GUSB	glucuronidase beta	2990	P08236	0.0156355	0.000101299	2.17014e-20	TRUE	ARIC
SeqId_15562_24	Rheumatoid arthritis || id:ebi-a-GCST002318	ENSG00000169919	HGNC:4696	GUSB	glucuronidase beta	2990	P08236	0.0128263	0.000103282	7.81204e-23	TRUE	FENLAND
SeqId_15562_24	Sinusitis || id:J10_CHRONSINUSITIS	ENSG00000169919	HGNC:4696	GUSB	glucuronidase beta	2990	P08236	0.0156355	4.02484e-06	2.84706e-25	TRUE	ARIC
SeqId_15562_24	Sinusitis || id:J10_CHRONSINUSITIS	ENSG00000169919	HGNC:4696	GUSB	glucuronidase beta	2990	P08236	0.0128263	3.79899e-06	5.38077e-30	TRUE	FENLAND
GUSB:P08236:OID20296:v1	Sinusitis || id:J10_CHRONSINUSITIS	ENSG00000169919	HGNC:4696	GUSB	glucuronidase beta	2990	P08236	0.0096036	1.21529e-05	1.44314e-64	TRUE	UKBB
SeqId_15562_24	Systemic lupus erythematosus || id:ebi-a-GCST003156	ENSG00000169919	HGNC:4696	GUSB	glucuronidase beta	2990	P08236	0.0156355	0.000276259	4.39979e-14	TRUE	ARIC
SeqId_15562_24	Systemic lupus erythematosus || id:ebi-a-GCST003156	ENSG00000169919	HGNC:4696	GUSB	glucuronidase beta	2990	P08236	0.0128263	0.000258514	2.21947e-14	TRUE	FENLAND
SeqId_15562_24	Type 1 diabetes || id:ebi-a-GCST010681	ENSG00000169919	HGNC:4696	GUSB	glucuronidase beta	2990	P08236	0.0156355	7.99411e-05	2.5932e-18	TRUE	ARIC
SeqId_15562_24	Type 1 diabetes || id:ebi-a-GCST010681	ENSG00000169919	HGNC:4696	GUSB	glucuronidase beta	2990	P08236	0.0128263	7.76868e-05	1.13422e-19	TRUE	FENLAND
GUSB:P08236:OID20296:v1	Type 1 diabetes || id:ebi-a-GCST010681	ENSG00000169919	HGNC:4696	GUSB	glucuronidase beta	2990	P08236	0.0096036	4.43909e-05	1.50771e-28	TRUE	UKBB
SeqId_15562_24	Ulcerative colitis || id:ebi-a-GCST004133	ENSG00000169919	HGNC:4696	GUSB	glucuronidase beta	2990	P08236	0.0156355	1.4451e-06	8.47567e-23	TRUE	ARIC
SeqId_15562_24	Ulcerative colitis || id:ebi-a-GCST004133	ENSG00000169919	HGNC:4696	GUSB	glucuronidase beta	2990	P08236	0.0128263	6.06163e-08	3.85928e-26	TRUE	FENLAND
SeqId_9796_4	Ankylosing spondylitis || id:M13_ANKYLOSPON	ENSG00000170835	HGNC:1848	CEL	carboxyl ester lipase	1056	P19835	0.0154694	3.49851e-06	6.32933e-25	TRUE	ARIC
9796_4	Ankylosing spondylitis || id:M13_ANKYLOSPON	ENSG00000170835	HGNC:1848	CEL	carboxyl ester lipase	1056	P19835	0.128034	1.80349e-05	0	TRUE	DECODE
SeqId_9796_4	Ankylosing spondylitis || id:M13_ANKYLOSPON	ENSG00000170835	HGNC:1848	CEL	carboxyl ester lipase	1056	P19835	0.0573343	1.89934e-05	1.8777e-130	TRUE	FENLAND
SeqId_9796_4	Asthma || id:ebi-a-GCST90014325	ENSG00000170835	HGNC:1848	CEL	carboxyl ester lipase	1056	P19835	0.0154694	1.76186e-06	2.19187e-25	TRUE	ARIC
9796_4	Asthma || id:ebi-a-GCST90014325	ENSG00000170835	HGNC:1848	CEL	carboxyl ester lipase	1056	P19835	0.128034	2.44953e-05	0	TRUE	DECODE
SeqId_9796_4	Asthma || id:ebi-a-GCST90014325	ENSG00000170835	HGNC:1848	CEL	carboxyl ester lipase	1056	P19835	0.0573343	1.8507e-05	1.45578e-132	TRUE	FENLAND
SeqId_9796_4	Asthma || id:GCST006862	ENSG00000170835	HGNC:1848	CEL	carboxyl ester lipase	1056	P19835	0.0154694	1.11625e-05	8.97533e-24	TRUE	ARIC
9796_4	Asthma || id:GCST006862	ENSG00000170835	HGNC:1848	CEL	carboxyl ester lipase	1056	P19835	0.0304114	7.07232e-07	3.3578e-187	TRUE	DECODE
SeqId_9796_4	Asthma || id:GCST006862	ENSG00000170835	HGNC:1848	CEL	carboxyl ester lipase	1056	P19835	0.0491072	1.94472e-05	7.5128e-107	TRUE	FENLAND
SeqId_9796_4	Crohn's disease || id:ebi-a-GCST004132	ENSG00000170835	HGNC:1848	CEL	carboxyl ester lipase	1056	P19835	0.0154694	4.51623e-05	2.22219e-20	TRUE	ARIC
9796_4	Crohn's disease || id:ebi-a-GCST004132	ENSG00000170835	HGNC:1848	CEL	carboxyl ester lipase	1056	P19835	0.109157	6.9903e-05	0	TRUE	DECODE
SeqId_9796_4	Crohn's disease || id:ebi-a-GCST004132	ENSG00000170835	HGNC:1848	CEL	carboxyl ester lipase	1056	P19835	0.0573343	3.04077e-05	9.0119e-107	TRUE	FENLAND
SeqId_9796_4	Eczema || id:GCST90244787	ENSG00000170835	HGNC:1848	CEL	carboxyl ester lipase	1056	P19835	0.0154694	3.2832e-07	6.73096e-26	TRUE	ARIC
9796_4	Eczema || id:GCST90244787	ENSG00000170835	HGNC:1848	CEL	carboxyl ester lipase	1056	P19835	0.109157	4.03861e-06	0	TRUE	DECODE
SeqId_9796_4	Eczema || id:GCST90244787	ENSG00000170835	HGNC:1848	CEL	carboxyl ester lipase	1056	P19835	0.0573343	1.55321e-06	9.67583e-138	TRUE	FENLAND
SeqId_9796_4	Eczema || id:L12_ATOPIC	ENSG00000170835	HGNC:1848	CEL	carboxyl ester lipase	1056	P19835	0.0154694	3.01647e-08	1.02447e-25	TRUE	ARIC
9796_4	Eczema || id:L12_ATOPIC	ENSG00000170835	HGNC:1848	CEL	carboxyl ester lipase	1056	P19835	0.128034	2.01244e-05	0	TRUE	DECODE
SeqId_9796_4	Eczema || id:L12_ATOPIC	ENSG00000170835	HGNC:1848	CEL	carboxyl ester lipase	1056	P19835	0.0573343	9.06901e-06	4.72427e-133	TRUE	FENLAND
SeqId_9796_4	Eosinophilic esophagitis || id:GCST90027899	ENSG00000170835	HGNC:1848	CEL	carboxyl ester lipase	1056	P19835	0.0154694	0.000153763	2.67198e-15	TRUE	ARIC
9796_4	Eosinophilic esophagitis || id:GCST90027899	ENSG00000170835	HGNC:1848	CEL	carboxyl ester lipase	1056	P19835	0.128034	0.000962497	5.19331e-279	TRUE	DECODE
SeqId_9796_4	Eosinophilic esophagitis || id:GCST90027899	ENSG00000170835	HGNC:1848	CEL	carboxyl ester lipase	1056	P19835	0.0573343	0.000202738	6.60618e-75	TRUE	FENLAND
SeqId_9796_4	Inflammatory bowel disease || id:ebi-a-GCST004131	ENSG00000170835	HGNC:1848	CEL	carboxyl ester lipase	1056	P19835	0.0154694	9.52644e-06	1.3406e-22	TRUE	ARIC
9796_4	Inflammatory bowel disease || id:ebi-a-GCST004131	ENSG00000170835	HGNC:1848	CEL	carboxyl ester lipase	1056	P19835	0.109157	5.73766e-05	0	TRUE	DECODE
SeqId_9796_4	Inflammatory bowel disease || id:ebi-a-GCST004131	ENSG00000170835	HGNC:1848	CEL	carboxyl ester lipase	1056	P19835	0.0573343	0.000197227	1.23692e-106	TRUE	FENLAND
SeqId_9796_4	Juvenile idiopathic arthritis || id:GCST90010715	ENSG00000170835	HGNC:1848	CEL	carboxyl ester lipase	1056	P19835	0.0154694	6.75305e-06	1.25061e-16	TRUE	ARIC
9796_4	Juvenile idiopathic arthritis || id:GCST90010715	ENSG00000170835	HGNC:1848	CEL	carboxyl ester lipase	1056	P19835	0.0581469	0.000140471	4.23274e-112	TRUE	DECODE
SeqId_9796_4	Juvenile idiopathic arthritis || id:GCST90010715	ENSG00000170835	HGNC:1848	CEL	carboxyl ester lipase	1056	P19835	0.0573343	0.000162162	3.81362e-69	TRUE	FENLAND
SeqId_9796_4	multiple sclerosis || id:ieu-b-18	ENSG00000170835	HGNC:1848	CEL	carboxyl ester lipase	1056	P19835	0.0154694	1.1257e-07	9.37552e-25	TRUE	ARIC
9796_4	multiple sclerosis || id:ieu-b-18	ENSG00000170835	HGNC:1848	CEL	carboxyl ester lipase	1056	P19835	0.0836508	3.52183e-05	0	TRUE	DECODE
SeqId_9796_4	multiple sclerosis || id:ieu-b-18	ENSG00000170835	HGNC:1848	CEL	carboxyl ester lipase	1056	P19835	0.0491072	7.73886e-06	1.44994e-107	TRUE	FENLAND
SeqId_9796_4	Psoriasis || id:GCST90019016	ENSG00000170835	HGNC:1848	CEL	carboxyl ester lipase	1056	P19835	0.0154694	1.08161e-05	9.3499e-22	TRUE	ARIC
9796_4	Psoriasis || id:GCST90019016	ENSG00000170835	HGNC:1848	CEL	carboxyl ester lipase	1056	P19835	0.0836508	4.22112e-05	0	TRUE	DECODE
SeqId_9796_4	Psoriasis || id:GCST90019016	ENSG00000170835	HGNC:1848	CEL	carboxyl ester lipase	1056	P19835	0.0573343	6.48162e-05	1.71529e-106	TRUE	FENLAND
SeqId_9796_4	Rheumatoid arthritis || id:ebi-a-GCST002318	ENSG00000170835	HGNC:1848	CEL	carboxyl ester lipase	1056	P19835	0.0154694	1.95458e-05	4.86117e-22	TRUE	ARIC
9796_4	Rheumatoid arthritis || id:ebi-a-GCST002318	ENSG00000170835	HGNC:1848	CEL	carboxyl ester lipase	1056	P19835	0.0836508	0.000102278	0	TRUE	DECODE
SeqId_9796_4	Rheumatoid arthritis || id:ebi-a-GCST002318	ENSG00000170835	HGNC:1848	CEL	carboxyl ester lipase	1056	P19835	0.0573343	3.22904e-05	1.36943e-113	TRUE	FENLAND
SeqId_9796_4	Sinusitis || id:J10_CHRONSINUSITIS	ENSG00000170835	HGNC:1848	CEL	carboxyl ester lipase	1056	P19835	0.0154694	2.38937e-07	1.35491e-25	TRUE	ARIC
9796_4	Sinusitis || id:J10_CHRONSINUSITIS	ENSG00000170835	HGNC:1848	CEL	carboxyl ester lipase	1056	P19835	0.128034	3.8933e-05	0	TRUE	DECODE
SeqId_9796_4	Sinusitis || id:J10_CHRONSINUSITIS	ENSG00000170835	HGNC:1848	CEL	carboxyl ester lipase	1056	P19835	0.0573343	5.03861e-06	6.9129e-134	TRUE	FENLAND
SeqId_9796_4	Systemic lupus erythematosus || id:ebi-a-GCST003156	ENSG00000170835	HGNC:1848	CEL	carboxyl ester lipase	1056	P19835	0.0154694	7.28419e-05	7.53814e-16	TRUE	ARIC
9796_4	Systemic lupus erythematosus || id:ebi-a-GCST003156	ENSG00000170835	HGNC:1848	CEL	carboxyl ester lipase	1056	P19835	0.0532394	0.000359781	3.84688e-105	TRUE	DECODE
SeqId_9796_4	Systemic lupus erythematosus || id:ebi-a-GCST003156	ENSG00000170835	HGNC:1848	CEL	carboxyl ester lipase	1056	P19835	0.0573343	0.000362632	2.20411e-69	TRUE	FENLAND
SeqId_9796_4	Type 1 diabetes || id:ebi-a-GCST010681	ENSG00000170835	HGNC:1848	CEL	carboxyl ester lipase	1056	P19835	0.0154694	0.000113239	1.2281e-17	TRUE	ARIC
9796_4	Type 1 diabetes || id:ebi-a-GCST010681	ENSG00000170835	HGNC:1848	CEL	carboxyl ester lipase	1056	P19835	0.128034	0.000627726	0	TRUE	DECODE
SeqId_9796_4	Type 1 diabetes || id:ebi-a-GCST010681	ENSG00000170835	HGNC:1848	CEL	carboxyl ester lipase	1056	P19835	0.0573343	0.000300746	1.04614e-85	TRUE	FENLAND
SeqId_9796_4	Ulcerative colitis || id:ebi-a-GCST004133	ENSG00000170835	HGNC:1848	CEL	carboxyl ester lipase	1056	P19835	0.0154694	6.17747e-08	6.81966e-23	TRUE	ARIC
9796_4	Ulcerative colitis || id:ebi-a-GCST004133	ENSG00000170835	HGNC:1848	CEL	carboxyl ester lipase	1056	P19835	0.109157	3.53791e-05	0	TRUE	DECODE
SeqId_9796_4	Ulcerative colitis || id:ebi-a-GCST004133	ENSG00000170835	HGNC:1848	CEL	carboxyl ester lipase	1056	P19835	0.0573343	0.000379199	2.35325e-97	TRUE	FENLAND
SeqId_3448_13	Ankylosing spondylitis || id:M13_ANKYLOSPON	ENSG00000171105	HGNC:6091	INSR	insulin receptor	3643	P06213	0.00506875	2.50194e-07	3.0542e-09	TRUE	ARIC
3448_13	Ankylosing spondylitis || id:M13_ANKYLOSPON	ENSG00000171105	HGNC:6091	INSR	insulin receptor	3643	P06213	0.00176074	4.56429e-06	2.26611e-12	TRUE	DECODE
SeqId_3448_13	Asthma || id:ebi-a-GCST90014325	ENSG00000171105	HGNC:6091	INSR	insulin receptor	3643	P06213	0.00506875	6.4469e-07	2.93468e-09	TRUE	ARIC
3448_13	Asthma || id:ebi-a-GCST90014325	ENSG00000171105	HGNC:6091	INSR	insulin receptor	3643	P06213	0.00176074	2.77179e-07	7.42921e-14	TRUE	DECODE
SeqId_3448_13	Asthma || id:GCST006862	ENSG00000171105	HGNC:6091	INSR	insulin receptor	3643	P06213	0.00506875	2.10882e-05	3.54572e-08	TRUE	ARIC
SeqId_3448_13	Crohn's disease || id:ebi-a-GCST004132	ENSG00000171105	HGNC:6091	INSR	insulin receptor	3643	P06213	0.00506875	4.2697e-05	4.06695e-07	TRUE	ARIC
3448_13	Crohn's disease || id:ebi-a-GCST004132	ENSG00000171105	HGNC:6091	INSR	insulin receptor	3643	P06213	0.00176074	6.19585e-07	1.5744e-08	TRUE	DECODE
SeqId_3448_13	Eczema || id:GCST90244787	ENSG00000171105	HGNC:6091	INSR	insulin receptor	3643	P06213	0.00506875	2.05396e-06	3.4361e-09	TRUE	ARIC
3448_13	Eczema || id:GCST90244787	ENSG00000171105	HGNC:6091	INSR	insulin receptor	3643	P06213	0.00176074	5.60705e-06	2.81244e-13	TRUE	DECODE
SeqId_3448_13	Eczema || id:L12_ATOPIC	ENSG00000171105	HGNC:6091	INSR	insulin receptor	3643	P06213	0.00506875	2.35893e-08	2.29187e-09	TRUE	ARIC
3448_13	Eczema || id:L12_ATOPIC	ENSG00000171105	HGNC:6091	INSR	insulin receptor	3643	P06213	0.00176074	4.37379e-07	1.63862e-13	TRUE	DECODE
SeqId_3448_13	Eosinophilic esophagitis || id:GCST90027899	ENSG00000171105	HGNC:6091	INSR	insulin receptor	3643	P06213	0.00506875	1.19654e-05	1.90659e-06	TRUE	ARIC
3448_13	Eosinophilic esophagitis || id:GCST90027899	ENSG00000171105	HGNC:6091	INSR	insulin receptor	3643	P06213	0.00176074	8.20373e-05	0.000619243	TRUE	DECODE
SeqId_3448_13	Inflammatory bowel disease || id:ebi-a-GCST004131	ENSG00000171105	HGNC:6091	INSR	insulin receptor	3643	P06213	0.00506875	2.10555e-05	8.64268e-08	TRUE	ARIC
3448_13	Inflammatory bowel disease || id:ebi-a-GCST004131	ENSG00000171105	HGNC:6091	INSR	insulin receptor	3643	P06213	0.00176074	5.97453e-09	4.08644e-10	TRUE	DECODE
SeqId_3448_13	Juvenile idiopathic arthritis || id:GCST90010715	ENSG00000171105	HGNC:6091	INSR	insulin receptor	3643	P06213	0.00506875	3.96195e-05	1.09932e-05	TRUE	ARIC
3448_13	Juvenile idiopathic arthritis || id:GCST90010715	ENSG00000171105	HGNC:6091	INSR	insulin receptor	3643	P06213	0.00176074	3.63263e-05	0.000549154	TRUE	DECODE
SeqId_3448_13	multiple sclerosis || id:ieu-b-18	ENSG00000171105	HGNC:6091	INSR	insulin receptor	3643	P06213	0.00506875	1.66385e-06	7.96812e-09	TRUE	ARIC
3448_13	multiple sclerosis || id:ieu-b-18	ENSG00000171105	HGNC:6091	INSR	insulin receptor	3643	P06213	0.00176074	2.24475e-05	8.72537e-10	TRUE	DECODE
SeqId_3448_13	Psoriasis || id:GCST90019016	ENSG00000171105	HGNC:6091	INSR	insulin receptor	3643	P06213	0.00506875	3.05554e-05	2.22692e-07	TRUE	ARIC
3448_13	Psoriasis || id:GCST90019016	ENSG00000171105	HGNC:6091	INSR	insulin receptor	3643	P06213	0.00176074	4.56465e-07	7.07168e-09	TRUE	DECODE
SeqId_3448_13	Rheumatoid arthritis || id:ebi-a-GCST002318	ENSG00000171105	HGNC:6091	INSR	insulin receptor	3643	P06213	0.00506875	9.96214e-06	4.91286e-08	TRUE	ARIC
3448_13	Rheumatoid arthritis || id:ebi-a-GCST002318	ENSG00000171105	HGNC:6091	INSR	insulin receptor	3643	P06213	0.00176074	2.62624e-05	5.01234e-08	TRUE	DECODE
SeqId_3448_13	Sinusitis || id:J10_CHRONSINUSITIS	ENSG00000171105	HGNC:6091	INSR	insulin receptor	3643	P06213	0.00506875	9.29459e-07	3.47166e-09	TRUE	ARIC
3448_13	Sinusitis || id:J10_CHRONSINUSITIS	ENSG00000171105	HGNC:6091	INSR	insulin receptor	3643	P06213	0.00176074	2.998e-06	6.75025e-13	TRUE	DECODE
SeqId_3448_13	Systemic lupus erythematosus || id:ebi-a-GCST003156	ENSG00000171105	HGNC:6091	INSR	insulin receptor	3643	P06213	0.00506875	4.10111e-06	1.62513e-06	TRUE	ARIC
3448_13	Systemic lupus erythematosus || id:ebi-a-GCST003156	ENSG00000171105	HGNC:6091	INSR	insulin receptor	3643	P06213	0.00176074	4.18373e-06	5.65389e-05	TRUE	DECODE
SeqId_3448_13	Type 1 diabetes || id:ebi-a-GCST010681	ENSG00000171105	HGNC:6091	INSR	insulin receptor	3643	P06213	0.00506875	0.000145023	9.39026e-06	TRUE	ARIC
3448_13	Type 1 diabetes || id:ebi-a-GCST010681	ENSG00000171105	HGNC:6091	INSR	insulin receptor	3643	P06213	0.00176074	7.1441e-08	4.67166e-07	TRUE	DECODE
SeqId_3448_13	Ulcerative colitis || id:ebi-a-GCST004133	ENSG00000171105	HGNC:6091	INSR	insulin receptor	3643	P06213	0.00506875	1.23054e-06	2.98103e-08	TRUE	ARIC
3448_13	Ulcerative colitis || id:ebi-a-GCST004133	ENSG00000171105	HGNC:6091	INSR	insulin receptor	3643	P06213	0.00176074	1.4884e-09	3.01537e-09	TRUE	DECODE
SeqId_9385_4	Ankylosing spondylitis || id:M13_ANKYLOSPON	ENSG00000171298	HGNC:4065	GAA	alpha glucosidase	2548	P10253	0.0539204	2.68915e-08	3.79344e-87	TRUE	ARIC
9385_4	Ankylosing spondylitis || id:M13_ANKYLOSPON	ENSG00000171298	HGNC:4065	GAA	alpha glucosidase	2548	P10253	0.091048	2.16504e-06	0	TRUE	DECODE
SeqId_9385_4	Ankylosing spondylitis || id:M13_ANKYLOSPON	ENSG00000171298	HGNC:4065	GAA	alpha glucosidase	2548	P10253	0.0828122	1.11077e-06	1.93896e-196	TRUE	FENLAND
SeqId_9385_4	Asthma || id:ebi-a-GCST90014325	ENSG00000171298	HGNC:4065	GAA	alpha glucosidase	2548	P10253	0.0539204	1.22124e-07	6.17405e-88	TRUE	ARIC
9385_4	Asthma || id:ebi-a-GCST90014325	ENSG00000171298	HGNC:4065	GAA	alpha glucosidase	2548	P10253	0.105444	3.38335e-05	0	TRUE	DECODE
SeqId_9385_4	Asthma || id:ebi-a-GCST90014325	ENSG00000171298	HGNC:4065	GAA	alpha glucosidase	2548	P10253	0.0838726	2.49067e-06	1.59238e-201	TRUE	FENLAND
9385_4	Asthma || id:GCST006862	ENSG00000171298	HGNC:4065	GAA	alpha glucosidase	2548	P10253	0.0489712	4.42309e-05	3.08783e-289	TRUE	DECODE
SeqId_9385_4	Asthma || id:GCST006862	ENSG00000171298	HGNC:4065	GAA	alpha glucosidase	2548	P10253	0.0828122	2.34126e-05	2.83997e-184	TRUE	FENLAND
9385_4	Crohn's disease || id:ebi-a-GCST004132	ENSG00000171298	HGNC:4065	GAA	alpha glucosidase	2548	P10253	0.0744666	1.65778e-05	0	TRUE	DECODE
SeqId_9385_4	Crohn's disease || id:ebi-a-GCST004132	ENSG00000171298	HGNC:4065	GAA	alpha glucosidase	2548	P10253	0.0838726	2.89494e-05	1.21753e-159	TRUE	FENLAND
SeqId_9385_4	Eczema || id:GCST90244787	ENSG00000171298	HGNC:4065	GAA	alpha glucosidase	2548	P10253	0.0539204	7.2372e-07	2.31074e-88	TRUE	ARIC
9385_4	Eczema || id:GCST90244787	ENSG00000171298	HGNC:4065	GAA	alpha glucosidase	2548	P10253	0.0655527	5.60023e-06	0	TRUE	DECODE
SeqId_9385_4	Eczema || id:GCST90244787	ENSG00000171298	HGNC:4065	GAA	alpha glucosidase	2548	P10253	0.0838726	4.19417e-06	1.30806e-203	TRUE	FENLAND
SeqId_9385_4	Eczema || id:L12_ATOPIC	ENSG00000171298	HGNC:4065	GAA	alpha glucosidase	2548	P10253	0.0539204	2.01761e-07	1.86642e-87	TRUE	ARIC
9385_4	Eczema || id:L12_ATOPIC	ENSG00000171298	HGNC:4065	GAA	alpha glucosidase	2548	P10253	0.091048	1.33799e-05	0	TRUE	DECODE
SeqId_9385_4	Eczema || id:L12_ATOPIC	ENSG00000171298	HGNC:4065	GAA	alpha glucosidase	2548	P10253	0.0828122	1.97556e-06	1.07169e-197	TRUE	FENLAND
9385_4	Eosinophilic esophagitis || id:GCST90027899	ENSG00000171298	HGNC:4065	GAA	alpha glucosidase	2548	P10253	0.0819377	0.000246384	1.12429e-184	TRUE	DECODE
SeqId_9385_4	Eosinophilic esophagitis || id:GCST90027899	ENSG00000171298	HGNC:4065	GAA	alpha glucosidase	2548	P10253	0.0838726	0.00020796	4.9292e-113	TRUE	FENLAND
9385_4	Inflammatory bowel disease || id:ebi-a-GCST004131	ENSG00000171298	HGNC:4065	GAA	alpha glucosidase	2548	P10253	0.0744666	1.65865e-05	0	TRUE	DECODE
SeqId_9385_4	Inflammatory bowel disease || id:ebi-a-GCST004131	ENSG00000171298	HGNC:4065	GAA	alpha glucosidase	2548	P10253	0.0838726	3.40566e-05	8.60718e-171	TRUE	FENLAND
9385_4	Juvenile idiopathic arthritis || id:GCST90010715	ENSG00000171298	HGNC:4065	GAA	alpha glucosidase	2548	P10253	0.0489712	0.0001544	8.98086e-93	TRUE	DECODE
SeqId_9385_4	Juvenile idiopathic arthritis || id:GCST90010715	ENSG00000171298	HGNC:4065	GAA	alpha glucosidase	2548	P10253	0.0828122	3.49383e-05	1.24272e-107	TRUE	FENLAND
9385_4	multiple sclerosis || id:ieu-b-18	ENSG00000171298	HGNC:4065	GAA	alpha glucosidase	2548	P10253	0.0489712	6.73799e-07	3.46122e-298	TRUE	DECODE
SeqId_9385_4	multiple sclerosis || id:ieu-b-18	ENSG00000171298	HGNC:4065	GAA	alpha glucosidase	2548	P10253	0.0838726	1.54299e-05	1.78374e-186	TRUE	FENLAND
9385_4	Psoriasis || id:GCST90019016	ENSG00000171298	HGNC:4065	GAA	alpha glucosidase	2548	P10253	0.0489712	9.06709e-05	2.22999e-200	TRUE	DECODE
SeqId_9385_4	Psoriasis || id:GCST90019016	ENSG00000171298	HGNC:4065	GAA	alpha glucosidase	2548	P10253	0.0828122	8.17997e-06	3.49309e-163	TRUE	FENLAND
9385_4	Rheumatoid arthritis || id:ebi-a-GCST002318	ENSG00000171298	HGNC:4065	GAA	alpha glucosidase	2548	P10253	0.0655527	2.27879e-05	0	TRUE	DECODE
SeqId_9385_4	Rheumatoid arthritis || id:ebi-a-GCST002318	ENSG00000171298	HGNC:4065	GAA	alpha glucosidase	2548	P10253	0.0828122	1.42593e-05	1.1354e-169	TRUE	FENLAND
SeqId_9385_4	Sinusitis || id:J10_CHRONSINUSITIS	ENSG00000171298	HGNC:4065	GAA	alpha glucosidase	2548	P10253	0.0539204	3.2591e-08	1.19177e-87	TRUE	ARIC
9385_4	Sinusitis || id:J10_CHRONSINUSITIS	ENSG00000171298	HGNC:4065	GAA	alpha glucosidase	2548	P10253	0.091048	2.91881e-05	0	TRUE	DECODE
SeqId_9385_4	Sinusitis || id:J10_CHRONSINUSITIS	ENSG00000171298	HGNC:4065	GAA	alpha glucosidase	2548	P10253	0.0828122	2.57401e-06	1.96744e-197	TRUE	FENLAND
9385_4	Systemic lupus erythematosus || id:ebi-a-GCST003156	ENSG00000171298	HGNC:4065	GAA	alpha glucosidase	2548	P10253	0.0489712	0.000334808	1.79301e-96	TRUE	DECODE
SeqId_9385_4	Systemic lupus erythematosus || id:ebi-a-GCST003156	ENSG00000171298	HGNC:4065	GAA	alpha glucosidase	2548	P10253	0.0828122	0.000126833	6.132e-110	TRUE	FENLAND
SeqId_9385_4	Type 1 diabetes || id:ebi-a-GCST010681	ENSG00000171298	HGNC:4065	GAA	alpha glucosidase	2548	P10253	0.0539204	0.000117119	7.29337e-64	TRUE	ARIC
9385_4	Type 1 diabetes || id:ebi-a-GCST010681	ENSG00000171298	HGNC:4065	GAA	alpha glucosidase	2548	P10253	0.091048	0.000397342	1.24748e-271	TRUE	DECODE
SeqId_9385_4	Type 1 diabetes || id:ebi-a-GCST010681	ENSG00000171298	HGNC:4065	GAA	alpha glucosidase	2548	P10253	0.0838726	0.000124505	5.29502e-136	TRUE	FENLAND
9385_4	Ulcerative colitis || id:ebi-a-GCST004133	ENSG00000171298	HGNC:4065	GAA	alpha glucosidase	2548	P10253	0.0744666	2.20387e-05	0	TRUE	DECODE
SeqId_9385_4	Ulcerative colitis || id:ebi-a-GCST004133	ENSG00000171298	HGNC:4065	GAA	alpha glucosidase	2548	P10253	0.0838726	5.0064e-05	5.41153e-162	TRUE	FENLAND
SeqId_15304_1	Ankylosing spondylitis || id:M13_ANKYLOSPON	ENSG00000172016	HGNC:8601	REG3A	regenerating family member 3 alpha	5068	Q06141	0.0238668	3.7594e-06	6.15896e-38	TRUE	ARIC
15304_1	Ankylosing spondylitis || id:M13_ANKYLOSPON	ENSG00000172016	HGNC:8601	REG3A	regenerating family member 3 alpha	5068	Q06141	0.0287708	4.75855e-06	1.02443e-194	TRUE	DECODE
SeqId_15304_1	Ankylosing spondylitis || id:M13_ANKYLOSPON	ENSG00000172016	HGNC:8601	REG3A	regenerating family member 3 alpha	5068	Q06141	0.0416372	4.5722e-06	1.12191e-95	TRUE	FENLAND
REG3A:Q06141:OID20258:v1	Ankylosing spondylitis || id:M13_ANKYLOSPON	ENSG00000172016	HGNC:8601	REG3A	regenerating family member 3 alpha	5068	Q06141	0.019675	3.88052e-06	2.2436e-133	TRUE	UKBB
SeqId_15304_1	Asthma || id:ebi-a-GCST90014325	ENSG00000172016	HGNC:8601	REG3A	regenerating family member 3 alpha	5068	Q06141	0.0238668	9.4185e-07	8.60373e-39	TRUE	ARIC
15304_1	Asthma || id:ebi-a-GCST90014325	ENSG00000172016	HGNC:8601	REG3A	regenerating family member 3 alpha	5068	Q06141	0.0287708	9.19152e-06	2.84906e-202	TRUE	DECODE
SeqId_15304_1	Asthma || id:ebi-a-GCST90014325	ENSG00000172016	HGNC:8601	REG3A	regenerating family member 3 alpha	5068	Q06141	0.0416372	1.50247e-06	5.05536e-98	TRUE	FENLAND
REG3A:Q06141:OID20258:v1	Asthma || id:ebi-a-GCST90014325	ENSG00000172016	HGNC:8601	REG3A	regenerating family member 3 alpha	5068	Q06141	0.019675	6.24844e-07	2.69314e-142	TRUE	UKBB
15304_1	Asthma || id:GCST006862	ENSG00000172016	HGNC:8601	REG3A	regenerating family member 3 alpha	5068	Q06141	0.027376	5.66839e-05	4.13174e-155	TRUE	DECODE
SeqId_15304_1	Asthma || id:GCST006862	ENSG00000172016	HGNC:8601	REG3A	regenerating family member 3 alpha	5068	Q06141	0.0416372	5.42487e-05	1.46126e-87	TRUE	FENLAND
15304_1	Crohn's disease || id:ebi-a-GCST004132	ENSG00000172016	HGNC:8601	REG3A	regenerating family member 3 alpha	5068	Q06141	0.027376	0.000310673	2.51705e-93	TRUE	DECODE
SeqId_15304_1	Crohn's disease || id:ebi-a-GCST004132	ENSG00000172016	HGNC:8601	REG3A	regenerating family member 3 alpha	5068	Q06141	0.0416372	6.50346e-06	7.96466e-79	TRUE	FENLAND
SeqId_15304_1	Eczema || id:GCST90244787	ENSG00000172016	HGNC:8601	REG3A	regenerating family member 3 alpha	5068	Q06141	0.0238668	7.27453e-08	1.78931e-39	TRUE	ARIC
15304_1	Eczema || id:GCST90244787	ENSG00000172016	HGNC:8601	REG3A	regenerating family member 3 alpha	5068	Q06141	0.0287708	4.54537e-06	2.67897e-213	TRUE	DECODE
SeqId_15304_1	Eczema || id:GCST90244787	ENSG00000172016	HGNC:8601	REG3A	regenerating family member 3 alpha	5068	Q06141	0.0416372	1.76889e-06	3.08535e-99	TRUE	FENLAND
REG3A:Q06141:OID20258:v1	Eczema || id:GCST90244787	ENSG00000172016	HGNC:8601	REG3A	regenerating family member 3 alpha	5068	Q06141	0.019675	2.82896e-08	8.62293e-150	TRUE	UKBB
SeqId_15304_1	Eczema || id:L12_ATOPIC	ENSG00000172016	HGNC:8601	REG3A	regenerating family member 3 alpha	5068	Q06141	0.0238668	1.81163e-06	1.9468e-38	TRUE	ARIC
15304_1	Eczema || id:L12_ATOPIC	ENSG00000172016	HGNC:8601	REG3A	regenerating family member 3 alpha	5068	Q06141	0.0287708	3.97691e-05	1.96969e-190	TRUE	DECODE
SeqId_15304_1	Eczema || id:L12_ATOPIC	ENSG00000172016	HGNC:8601	REG3A	regenerating family member 3 alpha	5068	Q06141	0.0416372	3.11983e-06	7.48652e-97	TRUE	FENLAND
REG3A:Q06141:OID20258:v1	Eczema || id:L12_ATOPIC	ENSG00000172016	HGNC:8601	REG3A	regenerating family member 3 alpha	5068	Q06141	0.019675	1.90136e-06	3.98229e-138	TRUE	UKBB
15304_1	Eosinophilic esophagitis || id:GCST90027899	ENSG00000172016	HGNC:8601	REG3A	regenerating family member 3 alpha	5068	Q06141	0.0287708	0.000385141	5.58691e-56	TRUE	DECODE
SeqId_15304_1	Eosinophilic esophagitis || id:GCST90027899	ENSG00000172016	HGNC:8601	REG3A	regenerating family member 3 alpha	5068	Q06141	0.0416372	8.82144e-05	8.92339e-56	TRUE	FENLAND
15304_1	Inflammatory bowel disease || id:ebi-a-GCST004131	ENSG00000172016	HGNC:8601	REG3A	regenerating family member 3 alpha	5068	Q06141	0.027376	0.000286604	6.518e-111	TRUE	DECODE
SeqId_15304_1	Inflammatory bowel disease || id:ebi-a-GCST004131	ENSG00000172016	HGNC:8601	REG3A	regenerating family member 3 alpha	5068	Q06141	0.0416372	2.00463e-05	5.64362e-83	TRUE	FENLAND
15304_1	Juvenile idiopathic arthritis || id:GCST90010715	ENSG00000172016	HGNC:8601	REG3A	regenerating family member 3 alpha	5068	Q06141	0.0287708	0.000347979	1.07673e-48	TRUE	DECODE
SeqId_15304_1	Juvenile idiopathic arthritis || id:GCST90010715	ENSG00000172016	HGNC:8601	REG3A	regenerating family member 3 alpha	5068	Q06141	0.0416372	0.000243398	7.76786e-48	TRUE	FENLAND
15304_1	multiple sclerosis || id:ieu-b-18	ENSG00000172016	HGNC:8601	REG3A	regenerating family member 3 alpha	5068	Q06141	0.027376	6.4395e-05	7.47206e-151	TRUE	DECODE
SeqId_15304_1	multiple sclerosis || id:ieu-b-18	ENSG00000172016	HGNC:8601	REG3A	regenerating family member 3 alpha	5068	Q06141	0.0416372	3.75348e-05	6.02824e-88	TRUE	FENLAND
15304_1	Psoriasis || id:GCST90019016	ENSG00000172016	HGNC:8601	REG3A	regenerating family member 3 alpha	5068	Q06141	0.027376	0.000141964	1.09542e-104	TRUE	DECODE
SeqId_15304_1	Psoriasis || id:GCST90019016	ENSG00000172016	HGNC:8601	REG3A	regenerating family member 3 alpha	5068	Q06141	0.0416372	4.94448e-05	7.05965e-77	TRUE	FENLAND
15304_1	Rheumatoid arthritis || id:ebi-a-GCST002318	ENSG00000172016	HGNC:8601	REG3A	regenerating family member 3 alpha	5068	Q06141	0.027376	7.34596e-05	2.5308e-121	TRUE	DECODE
SeqId_15304_1	Rheumatoid arthritis || id:ebi-a-GCST002318	ENSG00000172016	HGNC:8601	REG3A	regenerating family member 3 alpha	5068	Q06141	0.0416372	5.4561e-05	4.14866e-80	TRUE	FENLAND
SeqId_15304_1	Sinusitis || id:J10_CHRONSINUSITIS	ENSG00000172016	HGNC:8601	REG3A	regenerating family member 3 alpha	5068	Q06141	0.0238668	1.16182e-05	1.83553e-37	TRUE	ARIC
15304_1	Sinusitis || id:J10_CHRONSINUSITIS	ENSG00000172016	HGNC:8601	REG3A	regenerating family member 3 alpha	5068	Q06141	0.0287708	2.37796e-05	1.03542e-193	TRUE	DECODE
SeqId_15304_1	Sinusitis || id:J10_CHRONSINUSITIS	ENSG00000172016	HGNC:8601	REG3A	regenerating family member 3 alpha	5068	Q06141	0.0416372	1.58455e-05	8.16644e-95	TRUE	FENLAND
REG3A:Q06141:OID20258:v1	Sinusitis || id:J10_CHRONSINUSITIS	ENSG00000172016	HGNC:8601	REG3A	regenerating family member 3 alpha	5068	Q06141	0.019675	1.15689e-05	3.23246e-134	TRUE	UKBB
15304_1	Systemic lupus erythematosus || id:ebi-a-GCST003156	ENSG00000172016	HGNC:8601	REG3A	regenerating family member 3 alpha	5068	Q06141	0.027376	0.00128616	6.92609e-40	TRUE	DECODE
SeqId_15304_1	Systemic lupus erythematosus || id:ebi-a-GCST003156	ENSG00000172016	HGNC:8601	REG3A	regenerating family member 3 alpha	5068	Q06141	0.0416372	0.000256736	2.06674e-50	TRUE	FENLAND
SeqId_15304_1	Type 1 diabetes || id:ebi-a-GCST010681	ENSG00000172016	HGNC:8601	REG3A	regenerating family member 3 alpha	5068	Q06141	0.0238668	2.18725e-06	9.2049e-31	TRUE	ARIC
15304_1	Type 1 diabetes || id:ebi-a-GCST010681	ENSG00000172016	HGNC:8601	REG3A	regenerating family member 3 alpha	5068	Q06141	0.0287708	0.000185902	8.03398e-81	TRUE	DECODE
SeqId_15304_1	Type 1 diabetes || id:ebi-a-GCST010681	ENSG00000172016	HGNC:8601	REG3A	regenerating family member 3 alpha	5068	Q06141	0.0416372	5.31238e-05	7.97828e-67	TRUE	FENLAND
REG3A:Q06141:OID20258:v1	Type 1 diabetes || id:ebi-a-GCST010681	ENSG00000172016	HGNC:8601	REG3A	regenerating family member 3 alpha	5068	Q06141	0.019675	3.38958e-06	1.00003e-63	TRUE	UKBB
15304_1	Ulcerative colitis || id:ebi-a-GCST004133	ENSG00000172016	HGNC:8601	REG3A	regenerating family member 3 alpha	5068	Q06141	0.027376	0.000216184	8.55975e-103	TRUE	DECODE
SeqId_15304_1	Ulcerative colitis || id:ebi-a-GCST004133	ENSG00000172016	HGNC:8601	REG3A	regenerating family member 3 alpha	5068	Q06141	0.0416372	5.41336e-05	3.25874e-77	TRUE	FENLAND
SeqId_5301_7	Ankylosing spondylitis || id:M13_ANKYLOSPON	ENSG00000172156	HGNC:10610	CCL11	C-C motif chemokine ligand 11	6356	P51671	0.0105095	1.45329e-06	1.71089e-17	TRUE	ARIC
5301_7	Ankylosing spondylitis || id:M13_ANKYLOSPON	ENSG00000172156	HGNC:10610	CCL11	C-C motif chemokine ligand 11	6356	P51671	0.00787365	7.07015e-06	3.63513e-52	TRUE	DECODE
SeqId_5301_7	Ankylosing spondylitis || id:M13_ANKYLOSPON	ENSG00000172156	HGNC:10610	CCL11	C-C motif chemokine ligand 11	6356	P51671	0.00735613	1.65488e-06	9.33115e-18	TRUE	FENLAND
CCL11:P51671:OID20668:v1	Ankylosing spondylitis || id:M13_ANKYLOSPON	ENSG00000172156	HGNC:10610	CCL11	C-C motif chemokine ligand 11	6356	P51671	0.00558409	4.18368e-07	3.23866e-39	TRUE	UKBB
5301_7	Asthma || id:ebi-a-GCST90014325	ENSG00000172156	HGNC:10610	CCL11	C-C motif chemokine ligand 11	6356	P51671	0.00787365	7.38967e-06	1.33577e-54	TRUE	DECODE
CCL11:P51671:OID20668:v1	Asthma || id:ebi-a-GCST90014325	ENSG00000172156	HGNC:10610	CCL11	C-C motif chemokine ligand 11	6356	P51671	0.00558409	1.03881e-06	1.06838e-40	TRUE	UKBB
CCL11:P51671:OID20668:v1	Asthma || id:GCST006862	ENSG00000172156	HGNC:10610	CCL11	C-C motif chemokine ligand 11	6356	P51671	0.00558409	2.66187e-06	2.59742e-34	TRUE	UKBB
5301_7	Crohn's disease || id:ebi-a-GCST004132	ENSG00000172156	HGNC:10610	CCL11	C-C motif chemokine ligand 11	6356	P51671	0.00787365	7.47222e-05	2.99438e-28	TRUE	DECODE
CCL11:P51671:OID20668:v1	Crohn's disease || id:ebi-a-GCST004132	ENSG00000172156	HGNC:10610	CCL11	C-C motif chemokine ligand 11	6356	P51671	0.00558409	0.000221963	1.71035e-16	TRUE	UKBB
SeqId_5301_7	Eczema || id:GCST90244787	ENSG00000172156	HGNC:10610	CCL11	C-C motif chemokine ligand 11	6356	P51671	0.0105095	1.19528e-06	7.50992e-18	TRUE	ARIC
5301_7	Eczema || id:GCST90244787	ENSG00000172156	HGNC:10610	CCL11	C-C motif chemokine ligand 11	6356	P51671	0.00787365	1.35225e-06	6.33425e-59	TRUE	DECODE
SeqId_5301_7	Eczema || id:GCST90244787	ENSG00000172156	HGNC:10610	CCL11	C-C motif chemokine ligand 11	6356	P51671	0.00735613	8.46717e-07	2.19757e-18	TRUE	FENLAND
CCL11:P51671:OID20668:v1	Eczema || id:GCST90244787	ENSG00000172156	HGNC:10610	CCL11	C-C motif chemokine ligand 11	6356	P51671	0.00558409	5.64747e-07	1.03127e-42	TRUE	UKBB
SeqId_5301_7	Eczema || id:L12_ATOPIC	ENSG00000172156	HGNC:10610	CCL11	C-C motif chemokine ligand 11	6356	P51671	0.0105095	3.21457e-06	2.09767e-17	TRUE	ARIC
5301_7	Eczema || id:L12_ATOPIC	ENSG00000172156	HGNC:10610	CCL11	C-C motif chemokine ligand 11	6356	P51671	0.00787365	1.27676e-06	2.17141e-55	TRUE	DECODE
SeqId_5301_7	Eczema || id:L12_ATOPIC	ENSG00000172156	HGNC:10610	CCL11	C-C motif chemokine ligand 11	6356	P51671	0.00735613	3.40419e-06	1.09927e-17	TRUE	FENLAND
CCL11:P51671:OID20668:v1	Eczema || id:L12_ATOPIC	ENSG00000172156	HGNC:10610	CCL11	C-C motif chemokine ligand 11	6356	P51671	0.00558409	2.41632e-06	2.6221e-39	TRUE	UKBB
5301_7	Eosinophilic esophagitis || id:GCST90027899	ENSG00000172156	HGNC:10610	CCL11	C-C motif chemokine ligand 11	6356	P51671	0.00787365	5.48835e-05	2.28091e-17	TRUE	DECODE
CCL11:P51671:OID20668:v1	Eosinophilic esophagitis || id:GCST90027899	ENSG00000172156	HGNC:10610	CCL11	C-C motif chemokine ligand 11	6356	P51671	0.00558409	0.000192439	2.21064e-10	TRUE	UKBB
5301_7	Inflammatory bowel disease || id:ebi-a-GCST004131	ENSG00000172156	HGNC:10610	CCL11	C-C motif chemokine ligand 11	6356	P51671	0.00787365	7.12136e-05	3.11031e-33	TRUE	DECODE
CCL11:P51671:OID20668:v1	Inflammatory bowel disease || id:ebi-a-GCST004131	ENSG00000172156	HGNC:10610	CCL11	C-C motif chemokine ligand 11	6356	P51671	0.00558409	0.000100644	3.42461e-22	TRUE	UKBB
5301_7	Juvenile idiopathic arthritis || id:GCST90010715	ENSG00000172156	HGNC:10610	CCL11	C-C motif chemokine ligand 11	6356	P51671	0.00787365	1.98804e-05	4.61693e-16	TRUE	DECODE
CCL11:P51671:OID20668:v1	Juvenile idiopathic arthritis || id:GCST90010715	ENSG00000172156	HGNC:10610	CCL11	C-C motif chemokine ligand 11	6356	P51671	0.00558409	2.3571e-05	1.66368e-11	TRUE	UKBB
5301_7	multiple sclerosis || id:ieu-b-18	ENSG00000172156	HGNC:10610	CCL11	C-C motif chemokine ligand 11	6356	P51671	0.00787365	3.93578e-06	1.68967e-46	TRUE	DECODE
CCL11:P51671:OID20668:v1	multiple sclerosis || id:ieu-b-18	ENSG00000172156	HGNC:10610	CCL11	C-C motif chemokine ligand 11	6356	P51671	0.00558409	1.64987e-05	1.62076e-31	TRUE	UKBB
5301_7	Psoriasis || id:GCST90019016	ENSG00000172156	HGNC:10610	CCL11	C-C motif chemokine ligand 11	6356	P51671	0.00787365	8.05936e-06	1.51815e-33	TRUE	DECODE
CCL11:P51671:OID20668:v1	Psoriasis || id:GCST90019016	ENSG00000172156	HGNC:10610	CCL11	C-C motif chemokine ligand 11	6356	P51671	0.00558409	1.25073e-06	4.13905e-25	TRUE	UKBB
5301_7	Rheumatoid arthritis || id:ebi-a-GCST002318	ENSG00000172156	HGNC:10610	CCL11	C-C motif chemokine ligand 11	6356	P51671	0.00787365	3.31308e-05	8.50205e-35	TRUE	DECODE
CCL11:P51671:OID20668:v1	Rheumatoid arthritis || id:ebi-a-GCST002318	ENSG00000172156	HGNC:10610	CCL11	C-C motif chemokine ligand 11	6356	P51671	0.00558409	0.00014306	1.18339e-20	TRUE	UKBB
SeqId_5301_7	Sinusitis || id:J10_CHRONSINUSITIS	ENSG00000172156	HGNC:10610	CCL11	C-C motif chemokine ligand 11	6356	P51671	0.0105095	3.64837e-07	8.84286e-18	TRUE	ARIC
5301_7	Sinusitis || id:J10_CHRONSINUSITIS	ENSG00000172156	HGNC:10610	CCL11	C-C motif chemokine ligand 11	6356	P51671	0.00787365	2.90426e-06	1.08416e-54	TRUE	DECODE
SeqId_5301_7	Sinusitis || id:J10_CHRONSINUSITIS	ENSG00000172156	HGNC:10610	CCL11	C-C motif chemokine ligand 11	6356	P51671	0.00735613	4.37261e-07	3.83682e-18	TRUE	FENLAND
CCL11:P51671:OID20668:v1	Sinusitis || id:J10_CHRONSINUSITIS	ENSG00000172156	HGNC:10610	CCL11	C-C motif chemokine ligand 11	6356	P51671	0.00558409	9.96958e-06	1.10718e-37	TRUE	UKBB
5301_7	Systemic lupus erythematosus || id:ebi-a-GCST003156	ENSG00000172156	HGNC:10610	CCL11	C-C motif chemokine ligand 11	6356	P51671	0.00787365	6.74941e-05	3.90478e-16	TRUE	DECODE
CCL11:P51671:OID20668:v1	Systemic lupus erythematosus || id:ebi-a-GCST003156	ENSG00000172156	HGNC:10610	CCL11	C-C motif chemokine ligand 11	6356	P51671	0.00558409	7.36767e-05	2.2625e-11	TRUE	UKBB
5301_7	Type 1 diabetes || id:ebi-a-GCST010681	ENSG00000172156	HGNC:10610	CCL11	C-C motif chemokine ligand 11	6356	P51671	0.00787365	0.000232797	5.40688e-19	TRUE	DECODE
5301_7	Ulcerative colitis || id:ebi-a-GCST004133	ENSG00000172156	HGNC:10610	CCL11	C-C motif chemokine ligand 11	6356	P51671	0.00787365	3.3449e-05	6.18767e-32	TRUE	DECODE
CCL11:P51671:OID20668:v1	Ulcerative colitis || id:ebi-a-GCST004133	ENSG00000172156	HGNC:10610	CCL11	C-C motif chemokine ligand 11	6356	P51671	0.00558409	9.99309e-06	3.17732e-24	TRUE	UKBB
SeqId_9409_11	Ankylosing spondylitis || id:M13_ANKYLOSPON	ENSG00000172236	HGNC:12019	TPSAB1	tryptase alpha/beta 1	7177	Q15661	0.060406	5.24114e-06	3.18824e-96	TRUE	ARIC
9409_11	Ankylosing spondylitis || id:M13_ANKYLOSPON	ENSG00000172236	HGNC:12019	TPSAB1	tryptase alpha/beta 1	7177	Q15661	0.116312	6.33862e-05	0	TRUE	DECODE
SeqId_3403_1	Ankylosing spondylitis || id:M13_ANKYLOSPON	ENSG00000172236	HGNC:12019	TPSAB1	tryptase alpha/beta 1	7177	Q15661	0.236479	9.12555e-06	0	TRUE	FENLAND
SeqId_9409_11	Ankylosing spondylitis || id:M13_ANKYLOSPON	ENSG00000172236	HGNC:12019	TPSAB1	tryptase alpha/beta 1	7177	Q15661	0.127507	1.20052e-05	9.40725e-308	TRUE	FENLAND
SeqId_9409_11	Asthma || id:ebi-a-GCST90014325	ENSG00000172236	HGNC:12019	TPSAB1	tryptase alpha/beta 1	7177	Q15661	0.060406	9.95596e-06	1.39516e-96	TRUE	ARIC
9409_11	Asthma || id:ebi-a-GCST90014325	ENSG00000172236	HGNC:12019	TPSAB1	tryptase alpha/beta 1	7177	Q15661	0.11785	9.52024e-05	0	TRUE	DECODE
SeqId_9409_11	Asthma || id:ebi-a-GCST90014325	ENSG00000172236	HGNC:12019	TPSAB1	tryptase alpha/beta 1	7177	Q15661	0.212806	2.9899e-05	0	TRUE	FENLAND
SeqId_3403_1	Asthma || id:ebi-a-GCST90014325	ENSG00000172236	HGNC:12019	TPSAB1	tryptase alpha/beta 1	7177	Q15661	0.236479	3.97205e-05	0	TRUE	FENLAND
9409_11	Asthma || id:GCST006862	ENSG00000172236	HGNC:12019	TPSAB1	tryptase alpha/beta 1	7177	Q15661	0.0255438	4.27537e-06	2.28739e-154	TRUE	DECODE
SeqId_9409_11	Crohn's disease || id:ebi-a-GCST004132	ENSG00000172236	HGNC:12019	TPSAB1	tryptase alpha/beta 1	7177	Q15661	0.060406	4.00374e-05	1.52995e-81	TRUE	ARIC
9409_11	Crohn's disease || id:ebi-a-GCST004132	ENSG00000172236	HGNC:12019	TPSAB1	tryptase alpha/beta 1	7177	Q15661	0.102175	0.000175499	0	TRUE	DECODE
SeqId_3403_1	Crohn's disease || id:ebi-a-GCST004132	ENSG00000172236	HGNC:12019	TPSAB1	tryptase alpha/beta 1	7177	Q15661	0.236479	0.000131002	0	TRUE	FENLAND
SeqId_9409_11	Crohn's disease || id:ebi-a-GCST004132	ENSG00000172236	HGNC:12019	TPSAB1	tryptase alpha/beta 1	7177	Q15661	0.127507	4.98517e-05	5.573e-249	TRUE	FENLAND
SeqId_9409_11	Eczema || id:GCST90244787	ENSG00000172236	HGNC:12019	TPSAB1	tryptase alpha/beta 1	7177	Q15661	0.060406	3.48663e-07	1.91401e-99	TRUE	ARIC
9409_11	Eczema || id:GCST90244787	ENSG00000172236	HGNC:12019	TPSAB1	tryptase alpha/beta 1	7177	Q15661	0.109617	3.58918e-06	0	TRUE	DECODE
SeqId_3403_1	Eczema || id:GCST90244787	ENSG00000172236	HGNC:12019	TPSAB1	tryptase alpha/beta 1	7177	Q15661	0.236479	4.61818e-06	0	TRUE	FENLAND
SeqId_9409_11	Eczema || id:GCST90244787	ENSG00000172236	HGNC:12019	TPSAB1	tryptase alpha/beta 1	7177	Q15661	0.127507	1.03897e-06	0	TRUE	FENLAND
SeqId_9409_11	Eczema || id:L12_ATOPIC	ENSG00000172236	HGNC:12019	TPSAB1	tryptase alpha/beta 1	7177	Q15661	0.060406	2.37949e-06	2.30825e-97	TRUE	ARIC
9409_11	Eczema || id:L12_ATOPIC	ENSG00000172236	HGNC:12019	TPSAB1	tryptase alpha/beta 1	7177	Q15661	0.116312	3.18517e-05	0	TRUE	DECODE
SeqId_3403_1	Eczema || id:L12_ATOPIC	ENSG00000172236	HGNC:12019	TPSAB1	tryptase alpha/beta 1	7177	Q15661	0.236479	8.94859e-06	0	TRUE	FENLAND
SeqId_9409_11	Eczema || id:L12_ATOPIC	ENSG00000172236	HGNC:12019	TPSAB1	tryptase alpha/beta 1	7177	Q15661	0.127507	4.72255e-06	0	TRUE	FENLAND
SeqId_9409_11	Eosinophilic esophagitis || id:GCST90027899	ENSG00000172236	HGNC:12019	TPSAB1	tryptase alpha/beta 1	7177	Q15661	0.060406	2.30098e-06	1.29172e-68	TRUE	ARIC
9409_11	Eosinophilic esophagitis || id:GCST90027899	ENSG00000172236	HGNC:12019	TPSAB1	tryptase alpha/beta 1	7177	Q15661	0.115255	9.61396e-05	1.82651e-279	TRUE	DECODE
SeqId_3403_1	Eosinophilic esophagitis || id:GCST90027899	ENSG00000172236	HGNC:12019	TPSAB1	tryptase alpha/beta 1	7177	Q15661	0.236479	0.00011527	0	TRUE	FENLAND
SeqId_9409_11	Eosinophilic esophagitis || id:GCST90027899	ENSG00000172236	HGNC:12019	TPSAB1	tryptase alpha/beta 1	7177	Q15661	0.127507	3.73296e-05	3.26932e-188	TRUE	FENLAND
SeqId_9409_11	Inflammatory bowel disease || id:ebi-a-GCST004131	ENSG00000172236	HGNC:12019	TPSAB1	tryptase alpha/beta 1	7177	Q15661	0.060406	1.45142e-05	1.85662e-87	TRUE	ARIC
9409_11	Inflammatory bowel disease || id:ebi-a-GCST004131	ENSG00000172236	HGNC:12019	TPSAB1	tryptase alpha/beta 1	7177	Q15661	0.102175	8.62541e-05	0	TRUE	DECODE
SeqId_9409_11	Inflammatory bowel disease || id:ebi-a-GCST004131	ENSG00000172236	HGNC:12019	TPSAB1	tryptase alpha/beta 1	7177	Q15661	0.127507	1.56787e-05	8.94029e-272	TRUE	FENLAND
SeqId_3403_1	Inflammatory bowel disease || id:ebi-a-GCST004131	ENSG00000172236	HGNC:12019	TPSAB1	tryptase alpha/beta 1	7177	Q15661	0.236479	5.47495e-05	0	TRUE	FENLAND
SeqId_9409_11	Juvenile idiopathic arthritis || id:GCST90010715	ENSG00000172236	HGNC:12019	TPSAB1	tryptase alpha/beta 1	7177	Q15661	0.060406	2.93438e-05	6.95901e-62	TRUE	ARIC
9409_11	Juvenile idiopathic arthritis || id:GCST90010715	ENSG00000172236	HGNC:12019	TPSAB1	tryptase alpha/beta 1	7177	Q15661	0.102175	0.000299759	7.29911e-200	TRUE	DECODE
SeqId_3403_1	Juvenile idiopathic arthritis || id:GCST90010715	ENSG00000172236	HGNC:12019	TPSAB1	tryptase alpha/beta 1	7177	Q15661	0.236479	0.000198124	0	TRUE	FENLAND
SeqId_9409_11	Juvenile idiopathic arthritis || id:GCST90010715	ENSG00000172236	HGNC:12019	TPSAB1	tryptase alpha/beta 1	7177	Q15661	0.127507	0.000367432	1.73321e-159	TRUE	FENLAND
SeqId_9409_11	multiple sclerosis || id:ieu-b-18	ENSG00000172236	HGNC:12019	TPSAB1	tryptase alpha/beta 1	7177	Q15661	0.060406	8.04654e-08	1.01242e-94	TRUE	ARIC
9409_11	multiple sclerosis || id:ieu-b-18	ENSG00000172236	HGNC:12019	TPSAB1	tryptase alpha/beta 1	7177	Q15661	0.0766314	2.04844e-05	0	TRUE	DECODE
SeqId_9409_11	multiple sclerosis || id:ieu-b-18	ENSG00000172236	HGNC:12019	TPSAB1	tryptase alpha/beta 1	7177	Q15661	0.127507	1.51509e-06	2.44825e-297	TRUE	FENLAND
SeqId_3403_1	multiple sclerosis || id:ieu-b-18	ENSG00000172236	HGNC:12019	TPSAB1	tryptase alpha/beta 1	7177	Q15661	0.211395	3.82881e-06	0	TRUE	FENLAND
SeqId_9409_11	Psoriasis || id:GCST90019016	ENSG00000172236	HGNC:12019	TPSAB1	tryptase alpha/beta 1	7177	Q15661	0.060406	6.38583e-06	3.75769e-85	TRUE	ARIC
9409_11	Psoriasis || id:GCST90019016	ENSG00000172236	HGNC:12019	TPSAB1	tryptase alpha/beta 1	7177	Q15661	0.102175	1.78834e-05	0	TRUE	DECODE
SeqId_3403_1	Psoriasis || id:GCST90019016	ENSG00000172236	HGNC:12019	TPSAB1	tryptase alpha/beta 1	7177	Q15661	0.211395	4.06643e-05	0	TRUE	FENLAND
SeqId_9409_11	Psoriasis || id:GCST90019016	ENSG00000172236	HGNC:12019	TPSAB1	tryptase alpha/beta 1	7177	Q15661	0.127507	7.29649e-06	1.16857e-259	TRUE	FENLAND
9409_11	Rheumatoid arthritis || id:ebi-a-GCST002318	ENSG00000172236	HGNC:12019	TPSAB1	tryptase alpha/beta 1	7177	Q15661	0.0510876	4.49771e-05	7.38787e-239	TRUE	DECODE
SeqId_3403_1	Rheumatoid arthritis || id:ebi-a-GCST002318	ENSG00000172236	HGNC:12019	TPSAB1	tryptase alpha/beta 1	7177	Q15661	0.129582	2.42616e-05	2.64562e-273	TRUE	FENLAND
SeqId_9409_11	Rheumatoid arthritis || id:ebi-a-GCST002318	ENSG00000172236	HGNC:12019	TPSAB1	tryptase alpha/beta 1	7177	Q15661	0.0456945	2.86174e-05	5.90081e-90	TRUE	FENLAND
SeqId_9409_11	Sinusitis || id:J10_CHRONSINUSITIS	ENSG00000172236	HGNC:12019	TPSAB1	tryptase alpha/beta 1	7177	Q15661	0.060406	8.26502e-10	1.589e-98	TRUE	ARIC
9409_11	Sinusitis || id:J10_CHRONSINUSITIS	ENSG00000172236	HGNC:12019	TPSAB1	tryptase alpha/beta 1	7177	Q15661	0.116312	2.15899e-05	0	TRUE	DECODE
SeqId_9409_11	Sinusitis || id:J10_CHRONSINUSITIS	ENSG00000172236	HGNC:12019	TPSAB1	tryptase alpha/beta 1	7177	Q15661	0.127507	9.0555e-06	0	TRUE	FENLAND
SeqId_3403_1	Sinusitis || id:J10_CHRONSINUSITIS	ENSG00000172236	HGNC:12019	TPSAB1	tryptase alpha/beta 1	7177	Q15661	0.236479	1.64204e-05	0	TRUE	FENLAND
SeqId_9409_11	Systemic lupus erythematosus || id:ebi-a-GCST003156	ENSG00000172236	HGNC:12019	TPSAB1	tryptase alpha/beta 1	7177	Q15661	0.060406	3.19859e-05	1.30579e-64	TRUE	ARIC
9409_11	Systemic lupus erythematosus || id:ebi-a-GCST003156	ENSG00000172236	HGNC:12019	TPSAB1	tryptase alpha/beta 1	7177	Q15661	0.102175	0.000156952	1.86621e-226	TRUE	DECODE
SeqId_3403_1	Systemic lupus erythematosus || id:ebi-a-GCST003156	ENSG00000172236	HGNC:12019	TPSAB1	tryptase alpha/beta 1	7177	Q15661	0.236479	8.25179e-05	0	TRUE	FENLAND
SeqId_9409_11	Systemic lupus erythematosus || id:ebi-a-GCST003156	ENSG00000172236	HGNC:12019	TPSAB1	tryptase alpha/beta 1	7177	Q15661	0.127507	0.000167031	5.79282e-175	TRUE	FENLAND
SeqId_9409_11	Type 1 diabetes || id:ebi-a-GCST010681	ENSG00000172236	HGNC:12019	TPSAB1	tryptase alpha/beta 1	7177	Q15661	0.060406	1.40995e-05	3.24821e-76	TRUE	ARIC
9409_11	Type 1 diabetes || id:ebi-a-GCST010681	ENSG00000172236	HGNC:12019	TPSAB1	tryptase alpha/beta 1	7177	Q15661	0.115255	2.87115e-05	0	TRUE	DECODE
SeqId_9409_11	Type 1 diabetes || id:ebi-a-GCST010681	ENSG00000172236	HGNC:12019	TPSAB1	tryptase alpha/beta 1	7177	Q15661	0.127507	0.000197604	3.10951e-212	TRUE	FENLAND
SeqId_3403_1	Type 1 diabetes || id:ebi-a-GCST010681	ENSG00000172236	HGNC:12019	TPSAB1	tryptase alpha/beta 1	7177	Q15661	0.236479	0.000390861	0	TRUE	FENLAND
SeqId_9409_11	Ulcerative colitis || id:ebi-a-GCST004133	ENSG00000172236	HGNC:12019	TPSAB1	tryptase alpha/beta 1	7177	Q15661	0.060406	1.20533e-06	1.39699e-86	TRUE	ARIC
9409_11	Ulcerative colitis || id:ebi-a-GCST004133	ENSG00000172236	HGNC:12019	TPSAB1	tryptase alpha/beta 1	7177	Q15661	0.102175	5.06653e-05	0	TRUE	DECODE
SeqId_3403_1	Ulcerative colitis || id:ebi-a-GCST004133	ENSG00000172236	HGNC:12019	TPSAB1	tryptase alpha/beta 1	7177	Q15661	0.236479	3.41031e-05	0	TRUE	FENLAND
SeqId_9409_11	Ulcerative colitis || id:ebi-a-GCST004133	ENSG00000172236	HGNC:12019	TPSAB1	tryptase alpha/beta 1	7177	Q15661	0.127507	1.67022e-05	1.01237e-259	TRUE	FENLAND
CLEC7A:Q9BXN2:OID20636:v1	Ankylosing spondylitis || id:M13_ANKYLOSPON	ENSG00000172243	HGNC:14558	CLEC7A	C-type lectin domain containing 7A	64581	Q9BXN2	0.025363	3.22132e-07	1.29316e-175	TRUE	UKBB
CLEC7A:Q9BXN2:OID20636:v1	Asthma || id:ebi-a-GCST90014325	ENSG00000172243	HGNC:14558	CLEC7A	C-type lectin domain containing 7A	64581	Q9BXN2	0.025363	1.88572e-05	8.35278e-176	TRUE	UKBB
CLEC7A:Q9BXN2:OID20636:v1	Asthma || id:GCST006862	ENSG00000172243	HGNC:14558	CLEC7A	C-type lectin domain containing 7A	64581	Q9BXN2	0.025363	2.45723e-05	1.28418e-148	TRUE	UKBB
CLEC7A:Q9BXN2:OID20636:v1	Crohn's disease || id:ebi-a-GCST004132	ENSG00000172243	HGNC:14558	CLEC7A	C-type lectin domain containing 7A	64581	Q9BXN2	0.025363	8.03085e-05	1.80069e-96	TRUE	UKBB
CLEC7A:Q9BXN2:OID20636:v1	Eczema || id:GCST90244787	ENSG00000172243	HGNC:14558	CLEC7A	C-type lectin domain containing 7A	64581	Q9BXN2	0.025363	1.54635e-07	9.26951e-193	TRUE	UKBB
CLEC7A:Q9BXN2:OID20636:v1	Eczema || id:L12_ATOPIC	ENSG00000172243	HGNC:14558	CLEC7A	C-type lectin domain containing 7A	64581	Q9BXN2	0.025363	1.01711e-07	6.28186e-181	TRUE	UKBB
CLEC7A:Q9BXN2:OID20636:v1	Eosinophilic esophagitis || id:GCST90027899	ENSG00000172243	HGNC:14558	CLEC7A	C-type lectin domain containing 7A	64581	Q9BXN2	0.025363	8.95038e-05	9.77928e-56	TRUE	UKBB
CLEC7A:Q9BXN2:OID20636:v1	Inflammatory bowel disease || id:ebi-a-GCST004131	ENSG00000172243	HGNC:14558	CLEC7A	C-type lectin domain containing 7A	64581	Q9BXN2	0.025363	5.76126e-05	1.0297e-115	TRUE	UKBB
CLEC7A:Q9BXN2:OID20636:v1	Juvenile idiopathic arthritis || id:GCST90010715	ENSG00000172243	HGNC:14558	CLEC7A	C-type lectin domain containing 7A	64581	Q9BXN2	0.025363	1.87314e-05	4.61498e-51	TRUE	UKBB
CLEC7A:Q9BXN2:OID20636:v1	multiple sclerosis || id:ieu-b-18	ENSG00000172243	HGNC:14558	CLEC7A	C-type lectin domain containing 7A	64581	Q9BXN2	0.025363	2.13106e-05	4.80754e-146	TRUE	UKBB
CLEC7A:Q9BXN2:OID20636:v1	Psoriasis || id:GCST90019016	ENSG00000172243	HGNC:14558	CLEC7A	C-type lectin domain containing 7A	64581	Q9BXN2	0.025363	1.67337e-05	5.4909e-107	TRUE	UKBB
CLEC7A:Q9BXN2:OID20636:v1	Rheumatoid arthritis || id:ebi-a-GCST002318	ENSG00000172243	HGNC:14558	CLEC7A	C-type lectin domain containing 7A	64581	Q9BXN2	0.025363	1.00913e-06	1.33618e-123	TRUE	UKBB
CLEC7A:Q9BXN2:OID20636:v1	Sinusitis || id:J10_CHRONSINUSITIS	ENSG00000172243	HGNC:14558	CLEC7A	C-type lectin domain containing 7A	64581	Q9BXN2	0.025363	4.91677e-07	4.4681e-180	TRUE	UKBB
CLEC7A:Q9BXN2:OID20636:v1	Systemic lupus erythematosus || id:ebi-a-GCST003156	ENSG00000172243	HGNC:14558	CLEC7A	C-type lectin domain containing 7A	64581	Q9BXN2	0.025363	0.00017418	4.75357e-50	TRUE	UKBB
CLEC7A:Q9BXN2:OID20636:v1	Type 1 diabetes || id:ebi-a-GCST010681	ENSG00000172243	HGNC:14558	CLEC7A	C-type lectin domain containing 7A	64581	Q9BXN2	0.025363	4.37521e-05	2.02042e-77	TRUE	UKBB
CLEC7A:Q9BXN2:OID20636:v1	Ulcerative colitis || id:ebi-a-GCST004133	ENSG00000172243	HGNC:14558	CLEC7A	C-type lectin domain containing 7A	64581	Q9BXN2	0.025363	6.07802e-05	7.24084e-104	TRUE	UKBB
SeqId_5254_69	Ankylosing spondylitis || id:M13_ANKYLOSPON	ENSG00000172572	HGNC:8778	PDE3A	phosphodiesterase 3A	5139	Q14432	0.0106028	5.17921e-06	1.30627e-24	TRUE	FENLAND
SeqId_5254_69	Asthma || id:ebi-a-GCST90014325	ENSG00000172572	HGNC:8778	PDE3A	phosphodiesterase 3A	5139	Q14432	0.0106028	2.48126e-07	8.33433e-26	TRUE	FENLAND
SeqId_5254_69	Asthma || id:GCST006862	ENSG00000172572	HGNC:8778	PDE3A	phosphodiesterase 3A	5139	Q14432	0.0106028	1.48535e-06	3.3597e-24	TRUE	FENLAND
SeqId_5254_69	Crohn's disease || id:ebi-a-GCST004132	ENSG00000172572	HGNC:8778	PDE3A	phosphodiesterase 3A	5139	Q14432	0.0106028	0.00012756	2.58124e-17	TRUE	FENLAND
SeqId_5254_69	Eczema || id:GCST90244787	ENSG00000172572	HGNC:8778	PDE3A	phosphodiesterase 3A	5139	Q14432	0.0106028	1.8063e-06	9.81642e-26	TRUE	FENLAND
SeqId_5254_69	Eczema || id:L12_ATOPIC	ENSG00000172572	HGNC:8778	PDE3A	phosphodiesterase 3A	5139	Q14432	0.0106028	1.23167e-08	8.09619e-26	TRUE	FENLAND
SeqId_5254_69	Eosinophilic esophagitis || id:GCST90027899	ENSG00000172572	HGNC:8778	PDE3A	phosphodiesterase 3A	5139	Q14432	0.0106028	6.58285e-05	3.37026e-14	TRUE	FENLAND
SeqId_5254_69	Inflammatory bowel disease || id:ebi-a-GCST004131	ENSG00000172572	HGNC:8778	PDE3A	phosphodiesterase 3A	5139	Q14432	0.0106028	7.40747e-05	1.74455e-19	TRUE	FENLAND
SeqId_5254_69	Juvenile idiopathic arthritis || id:GCST90010715	ENSG00000172572	HGNC:8778	PDE3A	phosphodiesterase 3A	5139	Q14432	0.0106028	4.20909e-05	1.92114e-13	TRUE	FENLAND
SeqId_5254_69	multiple sclerosis || id:ieu-b-18	ENSG00000172572	HGNC:8778	PDE3A	phosphodiesterase 3A	5139	Q14432	0.0106028	1.11779e-08	1.63279e-24	TRUE	FENLAND
SeqId_5254_69	Psoriasis || id:GCST90019016	ENSG00000172572	HGNC:8778	PDE3A	phosphodiesterase 3A	5139	Q14432	0.0106028	3.89662e-05	2.01237e-19	TRUE	FENLAND
SeqId_5254_69	Rheumatoid arthritis || id:ebi-a-GCST002318	ENSG00000172572	HGNC:8778	PDE3A	phosphodiesterase 3A	5139	Q14432	0.0106028	2.7567e-07	1.60641e-22	TRUE	FENLAND
SeqId_5254_69	Sinusitis || id:J10_CHRONSINUSITIS	ENSG00000172572	HGNC:8778	PDE3A	phosphodiesterase 3A	5139	Q14432	0.0106028	5.88489e-06	9.57018e-25	TRUE	FENLAND
SeqId_5254_69	Systemic lupus erythematosus || id:ebi-a-GCST003156	ENSG00000172572	HGNC:8778	PDE3A	phosphodiesterase 3A	5139	Q14432	0.0106028	0.000155984	1.20949e-12	TRUE	FENLAND
SeqId_5254_69	Type 1 diabetes || id:ebi-a-GCST010681	ENSG00000172572	HGNC:8778	PDE3A	phosphodiesterase 3A	5139	Q14432	0.0106028	1.2585e-05	6.09025e-18	TRUE	FENLAND
SeqId_5254_69	Ulcerative colitis || id:ebi-a-GCST004133	ENSG00000172572	HGNC:8778	PDE3A	phosphodiesterase 3A	5139	Q14432	0.0106028	1.42739e-05	1.74121e-20	TRUE	FENLAND
SeqId_5604_30	Ankylosing spondylitis || id:M13_ANKYLOSPON	ENSG00000173083	HGNC:5164	HPSE	heparanase	10855	Q9Y251	0.015102	6.65093e-06	1.59107e-34	TRUE	FENLAND
HPSE:Q9Y251:OID30409:v1	Ankylosing spondylitis || id:M13_ANKYLOSPON	ENSG00000173083	HGNC:5164	HPSE	heparanase	10855	Q9Y251	0.0111243	6.65093e-06	2.86769e-74	TRUE	UKBB
SeqId_5604_30	Asthma || id:ebi-a-GCST90014325	ENSG00000173083	HGNC:5164	HPSE	heparanase	10855	Q9Y251	0.015102	1.07607e-06	6.64677e-36	TRUE	FENLAND
HPSE:Q9Y251:OID30409:v1	Asthma || id:ebi-a-GCST90014325	ENSG00000173083	HGNC:5164	HPSE	heparanase	10855	Q9Y251	0.0111243	1.07607e-06	3.54137e-80	TRUE	UKBB
SeqId_5604_30	Crohn's disease || id:ebi-a-GCST004132	ENSG00000173083	HGNC:5164	HPSE	heparanase	10855	Q9Y251	0.015102	6.15593e-05	2.00828e-26	TRUE	FENLAND
HPSE:Q9Y251:OID30409:v1	Crohn's disease || id:ebi-a-GCST004132	ENSG00000173083	HGNC:5164	HPSE	heparanase	10855	Q9Y251	0.0111243	6.15593e-05	2.34536e-41	TRUE	UKBB
SeqId_5604_30	Eczema || id:GCST90244787	ENSG00000173083	HGNC:5164	HPSE	heparanase	10855	Q9Y251	0.015102	5.70659e-07	1.56897e-36	TRUE	FENLAND
HPSE:Q9Y251:OID30409:v1	Eczema || id:GCST90244787	ENSG00000173083	HGNC:5164	HPSE	heparanase	10855	Q9Y251	0.0111243	5.70659e-07	4.49313e-84	TRUE	UKBB
SeqId_5604_30	Eczema || id:L12_ATOPIC	ENSG00000173083	HGNC:5164	HPSE	heparanase	10855	Q9Y251	0.015102	1.80006e-08	3.61665e-36	TRUE	FENLAND
HPSE:Q9Y251:OID30409:v1	Eczema || id:L12_ATOPIC	ENSG00000173083	HGNC:5164	HPSE	heparanase	10855	Q9Y251	0.0111243	1.80006e-08	8.12582e-80	TRUE	UKBB
SeqId_5604_30	Eosinophilic esophagitis || id:GCST90027899	ENSG00000173083	HGNC:5164	HPSE	heparanase	10855	Q9Y251	0.015102	0.000229486	6.14379e-18	TRUE	FENLAND
HPSE:Q9Y251:OID30409:v1	Eosinophilic esophagitis || id:GCST90027899	ENSG00000173083	HGNC:5164	HPSE	heparanase	10855	Q9Y251	0.0111243	0.000229486	3.78686e-21	TRUE	UKBB
SeqId_5604_30	Inflammatory bowel disease || id:ebi-a-GCST004131	ENSG00000173083	HGNC:5164	HPSE	heparanase	10855	Q9Y251	0.015102	1.90026e-05	6.91e-30	TRUE	FENLAND
HPSE:Q9Y251:OID30409:v1	Inflammatory bowel disease || id:ebi-a-GCST004131	ENSG00000173083	HGNC:5164	HPSE	heparanase	10855	Q9Y251	0.0111243	1.90026e-05	5.91161e-52	TRUE	UKBB
SeqId_5604_30	Juvenile idiopathic arthritis || id:GCST90010715	ENSG00000173083	HGNC:5164	HPSE	heparanase	10855	Q9Y251	0.015102	2.51415e-07	9.54324e-21	TRUE	FENLAND
HPSE:Q9Y251:OID30409:v1	Juvenile idiopathic arthritis || id:GCST90010715	ENSG00000173083	HGNC:5164	HPSE	heparanase	10855	Q9Y251	0.0111243	2.51415e-07	3.95753e-24	TRUE	UKBB
SeqId_5604_30	Psoriasis || id:GCST90019016	ENSG00000173083	HGNC:5164	HPSE	heparanase	10855	Q9Y251	0.015102	1.0906e-05	6.50649e-29	TRUE	FENLAND
HPSE:Q9Y251:OID30409:v1	Psoriasis || id:GCST90019016	ENSG00000173083	HGNC:5164	HPSE	heparanase	10855	Q9Y251	0.0111243	1.0906e-05	5.52685e-47	TRUE	UKBB
SeqId_5604_30	Sinusitis || id:J10_CHRONSINUSITIS	ENSG00000173083	HGNC:5164	HPSE	heparanase	10855	Q9Y251	0.015102	2.45072e-07	5.74886e-36	TRUE	FENLAND
HPSE:Q9Y251:OID30409:v1	Sinusitis || id:J10_CHRONSINUSITIS	ENSG00000173083	HGNC:5164	HPSE	heparanase	10855	Q9Y251	0.0111243	2.45072e-07	2.76022e-79	TRUE	UKBB
SeqId_5604_30	Type 1 diabetes || id:ebi-a-GCST010681	ENSG00000173083	HGNC:5164	HPSE	heparanase	10855	Q9Y251	0.015102	6.32681e-06	1.24584e-25	TRUE	FENLAND
HPSE:Q9Y251:OID30409:v1	Type 1 diabetes || id:ebi-a-GCST010681	ENSG00000173083	HGNC:5164	HPSE	heparanase	10855	Q9Y251	0.0111243	6.32681e-06	7.61873e-36	TRUE	UKBB
SeqId_5604_30	Ulcerative colitis || id:ebi-a-GCST004133	ENSG00000173083	HGNC:5164	HPSE	heparanase	10855	Q9Y251	0.015102	1.63743e-05	8.72639e-29	TRUE	FENLAND
HPSE:Q9Y251:OID30409:v1	Ulcerative colitis || id:ebi-a-GCST004133	ENSG00000173083	HGNC:5164	HPSE	heparanase	10855	Q9Y251	0.0111243	1.63743e-05	3.9598e-47	TRUE	UKBB
SeqId_15515_2	Ankylosing spondylitis || id:M13_ANKYLOSPON	ENSG00000173432	HGNC:10513	SAA1	serum amyloid A1	6288	P0DJI8	0.119025	7.21468e-06	2.36925e-196	TRUE	ARIC
15515_2	Ankylosing spondylitis || id:M13_ANKYLOSPON	ENSG00000173432	HGNC:10513	SAA1	serum amyloid A1	6288	P0DJI8	0.0781352	1.78265e-05	0	TRUE	DECODE
SeqId_15515_2	Ankylosing spondylitis || id:M13_ANKYLOSPON	ENSG00000173432	HGNC:10513	SAA1	serum amyloid A1	6288	P0DJI8	0.111836	2.97274e-05	1.12732e-263	TRUE	FENLAND
SeqId_15515_2	Asthma || id:ebi-a-GCST90014325	ENSG00000173432	HGNC:10513	SAA1	serum amyloid A1	6288	P0DJI8	0.119025	9.64152e-06	5.37351e-198	TRUE	ARIC
15515_2	Asthma || id:ebi-a-GCST90014325	ENSG00000173432	HGNC:10513	SAA1	serum amyloid A1	6288	P0DJI8	0.0781352	1.03326e-05	0	TRUE	DECODE
SeqId_15515_2	Asthma || id:ebi-a-GCST90014325	ENSG00000173432	HGNC:10513	SAA1	serum amyloid A1	6288	P0DJI8	0.111836	1.34479e-05	1.26318e-270	TRUE	FENLAND
SeqId_15515_2	Asthma || id:GCST006862	ENSG00000173432	HGNC:10513	SAA1	serum amyloid A1	6288	P0DJI8	0.119025	3.94542e-06	5.54171e-192	TRUE	ARIC
15515_2	Asthma || id:GCST006862	ENSG00000173432	HGNC:10513	SAA1	serum amyloid A1	6288	P0DJI8	0.0526385	5.75544e-06	0	TRUE	DECODE
SeqId_15515_2	Asthma || id:GCST006862	ENSG00000173432	HGNC:10513	SAA1	serum amyloid A1	6288	P0DJI8	0.081813	3.94542e-06	1.80682e-185	TRUE	FENLAND
SeqId_15515_2	Crohn's disease || id:ebi-a-GCST004132	ENSG00000173432	HGNC:10513	SAA1	serum amyloid A1	6288	P0DJI8	0.119025	6.5596e-07	2.34232e-173	TRUE	ARIC
15515_2	Crohn's disease || id:ebi-a-GCST004132	ENSG00000173432	HGNC:10513	SAA1	serum amyloid A1	6288	P0DJI8	0.0781352	5.18815e-05	0	TRUE	DECODE
SeqId_15515_2	Crohn's disease || id:ebi-a-GCST004132	ENSG00000173432	HGNC:10513	SAA1	serum amyloid A1	6288	P0DJI8	0.111836	3.1071e-05	2.19279e-217	TRUE	FENLAND
SeqId_15515_2	Eczema || id:GCST90244787	ENSG00000173432	HGNC:10513	SAA1	serum amyloid A1	6288	P0DJI8	0.119025	8.10602e-11	2.96626e-203	TRUE	ARIC
15515_2	Eczema || id:GCST90244787	ENSG00000173432	HGNC:10513	SAA1	serum amyloid A1	6288	P0DJI8	0.0781352	1.58035e-06	0	TRUE	DECODE
SeqId_15515_2	Eczema || id:GCST90244787	ENSG00000173432	HGNC:10513	SAA1	serum amyloid A1	6288	P0DJI8	0.111836	1.10227e-06	1.89442e-278	TRUE	FENLAND
SeqId_15515_2	Eczema || id:L12_ATOPIC	ENSG00000173432	HGNC:10513	SAA1	serum amyloid A1	6288	P0DJI8	0.119025	1.6679e-06	4.69558e-199	TRUE	ARIC
15515_2	Eczema || id:L12_ATOPIC	ENSG00000173432	HGNC:10513	SAA1	serum amyloid A1	6288	P0DJI8	0.0781352	6.53537e-06	0	TRUE	DECODE
SeqId_15515_2	Eczema || id:L12_ATOPIC	ENSG00000173432	HGNC:10513	SAA1	serum amyloid A1	6288	P0DJI8	0.111836	4.94426e-06	5.38601e-271	TRUE	FENLAND
SeqId_15515_2	Eosinophilic esophagitis || id:GCST90027899	ENSG00000173432	HGNC:10513	SAA1	serum amyloid A1	6288	P0DJI8	0.119025	6.80365e-06	1.07363e-138	TRUE	ARIC
15515_2	Eosinophilic esophagitis || id:GCST90027899	ENSG00000173432	HGNC:10513	SAA1	serum amyloid A1	6288	P0DJI8	0.0781352	9.03347e-05	3.22233e-183	TRUE	DECODE
SeqId_15515_2	Eosinophilic esophagitis || id:GCST90027899	ENSG00000173432	HGNC:10513	SAA1	serum amyloid A1	6288	P0DJI8	0.111836	3.39566e-05	2.61534e-163	TRUE	FENLAND
SeqId_15515_2	Inflammatory bowel disease || id:ebi-a-GCST004131	ENSG00000173432	HGNC:10513	SAA1	serum amyloid A1	6288	P0DJI8	0.119025	1.60178e-05	3.70806e-179	TRUE	ARIC
15515_2	Inflammatory bowel disease || id:ebi-a-GCST004131	ENSG00000173432	HGNC:10513	SAA1	serum amyloid A1	6288	P0DJI8	0.0781352	0.000184079	0	TRUE	DECODE
SeqId_15515_2	Inflammatory bowel disease || id:ebi-a-GCST004131	ENSG00000173432	HGNC:10513	SAA1	serum amyloid A1	6288	P0DJI8	0.111836	0.000110617	1.0536e-226	TRUE	FENLAND
SeqId_15515_2	Juvenile idiopathic arthritis || id:GCST90010715	ENSG00000173432	HGNC:10513	SAA1	serum amyloid A1	6288	P0DJI8	0.119025	3.45079e-05	1.52817e-126	TRUE	ARIC
15515_2	Juvenile idiopathic arthritis || id:GCST90010715	ENSG00000173432	HGNC:10513	SAA1	serum amyloid A1	6288	P0DJI8	0.0781352	0.000158137	1.84497e-153	TRUE	DECODE
SeqId_15515_2	Juvenile idiopathic arthritis || id:GCST90010715	ENSG00000173432	HGNC:10513	SAA1	serum amyloid A1	6288	P0DJI8	0.111836	8.20849e-05	6.65637e-146	TRUE	FENLAND
SeqId_15515_2	multiple sclerosis || id:ieu-b-18	ENSG00000173432	HGNC:10513	SAA1	serum amyloid A1	6288	P0DJI8	0.119025	1.24308e-07	1.12033e-192	TRUE	ARIC
15515_2	multiple sclerosis || id:ieu-b-18	ENSG00000173432	HGNC:10513	SAA1	serum amyloid A1	6288	P0DJI8	0.0526385	2.07064e-05	0	TRUE	DECODE
SeqId_15515_2	multiple sclerosis || id:ieu-b-18	ENSG00000173432	HGNC:10513	SAA1	serum amyloid A1	6288	P0DJI8	0.081813	1.24308e-07	4.56404e-186	TRUE	FENLAND
SeqId_15515_2	Psoriasis || id:GCST90019016	ENSG00000173432	HGNC:10513	SAA1	serum amyloid A1	6288	P0DJI8	0.119025	3.2517e-05	5.55358e-171	TRUE	ARIC
15515_2	Psoriasis || id:GCST90019016	ENSG00000173432	HGNC:10513	SAA1	serum amyloid A1	6288	P0DJI8	0.0781352	8.35184e-05	0	TRUE	DECODE
SeqId_15515_2	Psoriasis || id:GCST90019016	ENSG00000173432	HGNC:10513	SAA1	serum amyloid A1	6288	P0DJI8	0.111836	8.77032e-05	1.28875e-216	TRUE	FENLAND
SeqId_15515_2	Rheumatoid arthritis || id:ebi-a-GCST002318	ENSG00000173432	HGNC:10513	SAA1	serum amyloid A1	6288	P0DJI8	0.119025	5.38614e-05	5.5218e-175	TRUE	ARIC
15515_2	Rheumatoid arthritis || id:ebi-a-GCST002318	ENSG00000173432	HGNC:10513	SAA1	serum amyloid A1	6288	P0DJI8	0.0781352	0.000116921	0	TRUE	DECODE
SeqId_15515_2	Rheumatoid arthritis || id:ebi-a-GCST002318	ENSG00000173432	HGNC:10513	SAA1	serum amyloid A1	6288	P0DJI8	0.111836	7.80901e-05	2.35041e-227	TRUE	FENLAND
SeqId_15515_2	Sinusitis || id:J10_CHRONSINUSITIS	ENSG00000173432	HGNC:10513	SAA1	serum amyloid A1	6288	P0DJI8	0.119025	3.31303e-06	1.78764e-198	TRUE	ARIC
15515_2	Sinusitis || id:J10_CHRONSINUSITIS	ENSG00000173432	HGNC:10513	SAA1	serum amyloid A1	6288	P0DJI8	0.0781352	1.70688e-05	0	TRUE	DECODE
SeqId_15515_2	Sinusitis || id:J10_CHRONSINUSITIS	ENSG00000173432	HGNC:10513	SAA1	serum amyloid A1	6288	P0DJI8	0.111836	1.39905e-05	1.21946e-268	TRUE	FENLAND
SeqId_15515_2	Systemic lupus erythematosus || id:ebi-a-GCST003156	ENSG00000173432	HGNC:10513	SAA1	serum amyloid A1	6288	P0DJI8	0.119025	1.94061e-05	1.54799e-133	TRUE	ARIC
15515_2	Systemic lupus erythematosus || id:ebi-a-GCST003156	ENSG00000173432	HGNC:10513	SAA1	serum amyloid A1	6288	P0DJI8	0.0781352	0.00067242	6.95712e-153	TRUE	DECODE
SeqId_15515_2	Systemic lupus erythematosus || id:ebi-a-GCST003156	ENSG00000173432	HGNC:10513	SAA1	serum amyloid A1	6288	P0DJI8	0.111836	0.000496448	6.15669e-143	TRUE	FENLAND
SeqId_15515_2	Type 1 diabetes || id:ebi-a-GCST010681	ENSG00000173432	HGNC:10513	SAA1	serum amyloid A1	6288	P0DJI8	0.119025	1.59251e-05	7.91456e-156	TRUE	ARIC
15515_2	Type 1 diabetes || id:ebi-a-GCST010681	ENSG00000173432	HGNC:10513	SAA1	serum amyloid A1	6288	P0DJI8	0.0781352	3.36966e-05	3.27219e-253	TRUE	DECODE
SeqId_15515_2	Type 1 diabetes || id:ebi-a-GCST010681	ENSG00000173432	HGNC:10513	SAA1	serum amyloid A1	6288	P0DJI8	0.111836	3.91787e-05	8.84913e-192	TRUE	FENLAND
SeqId_15515_2	Ulcerative colitis || id:ebi-a-GCST004133	ENSG00000173432	HGNC:10513	SAA1	serum amyloid A1	6288	P0DJI8	0.119025	6.97825e-05	2.17973e-169	TRUE	ARIC
15515_2	Ulcerative colitis || id:ebi-a-GCST004133	ENSG00000173432	HGNC:10513	SAA1	serum amyloid A1	6288	P0DJI8	0.0781352	0.000373997	0	TRUE	DECODE
SeqId_15515_2	Ulcerative colitis || id:ebi-a-GCST004133	ENSG00000173432	HGNC:10513	SAA1	serum amyloid A1	6288	P0DJI8	0.111836	0.000218344	2.01755e-211	TRUE	FENLAND
VEGFB:P49765:OID30554:v1	Ankylosing spondylitis || id:M13_ANKYLOSPON	ENSG00000173511	HGNC:12681	VEGFB	vascular endothelial growth factor B	7423	P49765	0.00416209	2.47076e-06	9.3276e-29	TRUE	UKBB
VEGFB:P49765:OID30554:v1	Asthma || id:ebi-a-GCST90014325	ENSG00000173511	HGNC:12681	VEGFB	vascular endothelial growth factor B	7423	P49765	0.00416209	5.74475e-06	2.25847e-29	TRUE	UKBB
VEGFB:P49765:OID30554:v1	Asthma || id:GCST006862	ENSG00000173511	HGNC:12681	VEGFB	vascular endothelial growth factor B	7423	P49765	0.00416209	2.25277e-06	6.64244e-26	TRUE	UKBB
VEGFB:P49765:OID30554:v1	Crohn's disease || id:ebi-a-GCST004132	ENSG00000173511	HGNC:12681	VEGFB	vascular endothelial growth factor B	7423	P49765	0.00416209	0.00010363	7.48456e-14	TRUE	UKBB
VEGFB:P49765:OID30554:v1	Eczema || id:GCST90244787	ENSG00000173511	HGNC:12681	VEGFB	vascular endothelial growth factor B	7423	P49765	0.00416209	1.86771e-06	1.46208e-31	TRUE	UKBB
VEGFB:P49765:OID30554:v1	Eczema || id:L12_ATOPIC	ENSG00000173511	HGNC:12681	VEGFB	vascular endothelial growth factor B	7423	P49765	0.00416209	6.37905e-06	1.15586e-28	TRUE	UKBB
VEGFB:P49765:OID30554:v1	Eosinophilic esophagitis || id:GCST90027899	ENSG00000173511	HGNC:12681	VEGFB	vascular endothelial growth factor B	7423	P49765	0.00416209	0.000126649	2.84553e-08	TRUE	UKBB
VEGFB:P49765:OID30554:v1	Inflammatory bowel disease || id:ebi-a-GCST004131	ENSG00000173511	HGNC:12681	VEGFB	vascular endothelial growth factor B	7423	P49765	0.00416209	5.53467e-05	1.32987e-17	TRUE	UKBB
VEGFB:P49765:OID30554:v1	Juvenile idiopathic arthritis || id:GCST90010715	ENSG00000173511	HGNC:12681	VEGFB	vascular endothelial growth factor B	7423	P49765	0.00416209	0.000387099	1.55671e-05	TRUE	UKBB
VEGFB:P49765:OID30554:v1	multiple sclerosis || id:ieu-b-18	ENSG00000173511	HGNC:12681	VEGFB	vascular endothelial growth factor B	7423	P49765	0.00416209	0.000119628	8.55604e-19	TRUE	UKBB
VEGFB:P49765:OID30554:v1	Psoriasis || id:GCST90019016	ENSG00000173511	HGNC:12681	VEGFB	vascular endothelial growth factor B	7423	P49765	0.00416209	0.000396963	3.5921e-10	TRUE	UKBB
VEGFB:P49765:OID30554:v1	Rheumatoid arthritis || id:ebi-a-GCST002318	ENSG00000173511	HGNC:12681	VEGFB	vascular endothelial growth factor B	7423	P49765	0.00416209	0.000319197	4.41995e-12	TRUE	UKBB
VEGFB:P49765:OID30554:v1	Sinusitis || id:J10_CHRONSINUSITIS	ENSG00000173511	HGNC:12681	VEGFB	vascular endothelial growth factor B	7423	P49765	0.00416209	6.46297e-07	3.50383e-30	TRUE	UKBB
VEGFB:P49765:OID30554:v1	Systemic lupus erythematosus || id:ebi-a-GCST003156	ENSG00000173511	HGNC:12681	VEGFB	vascular endothelial growth factor B	7423	P49765	0.00416209	0.000124858	7.00265e-08	TRUE	UKBB
VEGFB:P49765:OID30554:v1	Type 1 diabetes || id:ebi-a-GCST010681	ENSG00000173511	HGNC:12681	VEGFB	vascular endothelial growth factor B	7423	P49765	0.00416209	0.000561267	7.53023e-07	TRUE	UKBB
VEGFB:P49765:OID30554:v1	Ulcerative colitis || id:ebi-a-GCST004133	ENSG00000173511	HGNC:12681	VEGFB	vascular endothelial growth factor B	7423	P49765	0.00416209	7.79188e-06	2.07342e-18	TRUE	UKBB
CD34:P28906:OID21025:v1	Ankylosing spondylitis || id:M13_ANKYLOSPON	ENSG00000174059	HGNC:1662	CD34	CD34 molecule	947	P28906	0.00186074	4.15427e-06	3.88856e-13	TRUE	UKBB
CD34:P28906:OID21025:v1	Asthma || id:ebi-a-GCST90014325	ENSG00000174059	HGNC:1662	CD34	CD34 molecule	947	P28906	0.00186074	3.26042e-06	7.38383e-14	TRUE	UKBB
CD34:P28906:OID21025:v1	Asthma || id:GCST006862	ENSG00000174059	HGNC:1662	CD34	CD34 molecule	947	P28906	0.00186074	2.29941e-10	6.17699e-13	TRUE	UKBB
CD34:P28906:OID21025:v1	Crohn's disease || id:ebi-a-GCST004132	ENSG00000174059	HGNC:1662	CD34	CD34 molecule	947	P28906	0.00186074	5.12298e-07	5.43593e-09	TRUE	UKBB
CD34:P28906:OID21025:v1	Eczema || id:GCST90244787	ENSG00000174059	HGNC:1662	CD34	CD34 molecule	947	P28906	0.00186074	1.02795e-06	6.67079e-15	TRUE	UKBB
CD34:P28906:OID21025:v1	Eczema || id:L12_ATOPIC	ENSG00000174059	HGNC:1662	CD34	CD34 molecule	947	P28906	0.00186074	1.42211e-07	1.92629e-14	TRUE	UKBB
CD34:P28906:OID21025:v1	Eosinophilic esophagitis || id:GCST90027899	ENSG00000174059	HGNC:1662	CD34	CD34 molecule	947	P28906	0.00186074	5.3217e-05	0.000190093	TRUE	UKBB
CD34:P28906:OID21025:v1	Inflammatory bowel disease || id:ebi-a-GCST004131	ENSG00000174059	HGNC:1662	CD34	CD34 molecule	947	P28906	0.00186074	4.38825e-06	8.45604e-10	TRUE	UKBB
CD34:P28906:OID21025:v1	Juvenile idiopathic arthritis || id:GCST90010715	ENSG00000174059	HGNC:1662	CD34	CD34 molecule	947	P28906	0.00186074	1.77784e-05	0.000180088	TRUE	UKBB
CD34:P28906:OID21025:v1	multiple sclerosis || id:ieu-b-18	ENSG00000174059	HGNC:1662	CD34	CD34 molecule	947	P28906	0.00186074	5.50082e-06	1.6607e-11	TRUE	UKBB
CD34:P28906:OID21025:v1	Psoriasis || id:GCST90019016	ENSG00000174059	HGNC:1662	CD34	CD34 molecule	947	P28906	0.00186074	8.66484e-06	1.6509e-08	TRUE	UKBB
CD34:P28906:OID21025:v1	Rheumatoid arthritis || id:ebi-a-GCST002318	ENSG00000174059	HGNC:1662	CD34	CD34 molecule	947	P28906	0.00186074	4.45897e-05	6.494e-08	TRUE	UKBB
CD34:P28906:OID21025:v1	Sinusitis || id:J10_CHRONSINUSITIS	ENSG00000174059	HGNC:1662	CD34	CD34 molecule	947	P28906	0.00186074	5.75544e-06	3.01602e-13	TRUE	UKBB
CD34:P28906:OID21025:v1	Systemic lupus erythematosus || id:ebi-a-GCST003156	ENSG00000174059	HGNC:1662	CD34	CD34 molecule	947	P28906	0.00186074	0.000113179	0.00103174	TRUE	UKBB
CD34:P28906:OID21025:v1	Type 1 diabetes || id:ebi-a-GCST010681	ENSG00000174059	HGNC:1662	CD34	CD34 molecule	947	P28906	0.00186074	3.79082e-07	2.67e-07	TRUE	UKBB
CD34:P28906:OID21025:v1	Ulcerative colitis || id:ebi-a-GCST004133	ENSG00000174059	HGNC:1662	CD34	CD34 molecule	947	P28906	0.00186074	9.36175e-06	1.35478e-08	TRUE	UKBB
SeqId_9212_22	Ankylosing spondylitis || id:M13_ANKYLOSPON	ENSG00000174080	HGNC:2531	CTSF	cathepsin F	8722	Q9UBX1	0.03222	1.4626e-05	5.00665e-50	TRUE	ARIC
9212_22	Ankylosing spondylitis || id:M13_ANKYLOSPON	ENSG00000174080	HGNC:2531	CTSF	cathepsin F	8722	Q9UBX1	0.031521	3.17237e-05	1.13295e-205	TRUE	DECODE
SeqId_9212_22	Ankylosing spondylitis || id:M13_ANKYLOSPON	ENSG00000174080	HGNC:2531	CTSF	cathepsin F	8722	Q9UBX1	0.0269615	1.41588e-05	1.64786e-60	TRUE	FENLAND
CTSF:Q9UBX1:OID21500:v1	Ankylosing spondylitis || id:M13_ANKYLOSPON	ENSG00000174080	HGNC:2531	CTSF	cathepsin F	8722	Q9UBX1	0.0184956	1.4626e-05	6.36676e-122	TRUE	UKBB
SeqId_9212_22	Asthma || id:ebi-a-GCST90014325	ENSG00000174080	HGNC:2531	CTSF	cathepsin F	8722	Q9UBX1	0.03222	4.12337e-06	1.53836e-51	TRUE	ARIC
9212_22	Asthma || id:ebi-a-GCST90014325	ENSG00000174080	HGNC:2531	CTSF	cathepsin F	8722	Q9UBX1	0.031521	2.23671e-05	4.96425e-218	TRUE	DECODE
SeqId_9212_22	Asthma || id:ebi-a-GCST90014325	ENSG00000174080	HGNC:2531	CTSF	cathepsin F	8722	Q9UBX1	0.0269615	4.26424e-06	1.05702e-62	TRUE	FENLAND
CTSF:Q9UBX1:OID21500:v1	Asthma || id:ebi-a-GCST90014325	ENSG00000174080	HGNC:2531	CTSF	cathepsin F	8722	Q9UBX1	0.0184956	4.12337e-06	2.41538e-131	TRUE	UKBB
SeqId_9212_22	Asthma || id:GCST006862	ENSG00000174080	HGNC:2531	CTSF	cathepsin F	8722	Q9UBX1	0.03222	4.96405e-07	2.01525e-50	TRUE	ARIC
9212_22	Asthma || id:GCST006862	ENSG00000174080	HGNC:2531	CTSF	cathepsin F	8722	Q9UBX1	0.0249603	9.17173e-07	4.76251e-153	TRUE	DECODE
SeqId_9212_22	Asthma || id:GCST006862	ENSG00000174080	HGNC:2531	CTSF	cathepsin F	8722	Q9UBX1	0.0269615	4.96405e-07	1.99092e-60	TRUE	FENLAND
CTSF:Q9UBX1:OID21500:v1	Asthma || id:GCST006862	ENSG00000174080	HGNC:2531	CTSF	cathepsin F	8722	Q9UBX1	0.0184956	4.96405e-07	3.84869e-114	TRUE	UKBB
SeqId_9212_22	Crohn's disease || id:ebi-a-GCST004132	ENSG00000174080	HGNC:2531	CTSF	cathepsin F	8722	Q9UBX1	0.03222	9.61538e-06	3.24459e-44	TRUE	ARIC
9212_22	Crohn's disease || id:ebi-a-GCST004132	ENSG00000174080	HGNC:2531	CTSF	cathepsin F	8722	Q9UBX1	0.0249603	1.94493e-05	2.93371e-100	TRUE	DECODE
SeqId_9212_22	Crohn's disease || id:ebi-a-GCST004132	ENSG00000174080	HGNC:2531	CTSF	cathepsin F	8722	Q9UBX1	0.0269615	5.98158e-06	6.05638e-51	TRUE	FENLAND
CTSF:Q9UBX1:OID21500:v1	Crohn's disease || id:ebi-a-GCST004132	ENSG00000174080	HGNC:2531	CTSF	cathepsin F	8722	Q9UBX1	0.0184956	9.61538e-06	1.90999e-75	TRUE	UKBB
SeqId_9212_22	Eczema || id:GCST90244787	ENSG00000174080	HGNC:2531	CTSF	cathepsin F	8722	Q9UBX1	0.03222	5.76056e-10	3.96449e-53	TRUE	ARIC
9212_22	Eczema || id:GCST90244787	ENSG00000174080	HGNC:2531	CTSF	cathepsin F	8722	Q9UBX1	0.029252	5.54663e-08	8.03572e-222	TRUE	DECODE
SeqId_9212_22	Eczema || id:GCST90244787	ENSG00000174080	HGNC:2531	CTSF	cathepsin F	8722	Q9UBX1	0.0269615	5.40751e-09	4.80243e-65	TRUE	FENLAND
CTSF:Q9UBX1:OID21500:v1	Eczema || id:GCST90244787	ENSG00000174080	HGNC:2531	CTSF	cathepsin F	8722	Q9UBX1	0.0184956	5.76056e-10	4.19109e-141	TRUE	UKBB
SeqId_9212_22	Eczema || id:L12_ATOPIC	ENSG00000174080	HGNC:2531	CTSF	cathepsin F	8722	Q9UBX1	0.03222	1.62717e-06	1.01284e-51	TRUE	ARIC
9212_22	Eczema || id:L12_ATOPIC	ENSG00000174080	HGNC:2531	CTSF	cathepsin F	8722	Q9UBX1	0.031521	1.43077e-05	1.06173e-215	TRUE	DECODE
SeqId_9212_22	Eczema || id:L12_ATOPIC	ENSG00000174080	HGNC:2531	CTSF	cathepsin F	8722	Q9UBX1	0.0269615	1.66668e-06	7.50172e-63	TRUE	FENLAND
CTSF:Q9UBX1:OID21500:v1	Eczema || id:L12_ATOPIC	ENSG00000174080	HGNC:2531	CTSF	cathepsin F	8722	Q9UBX1	0.0184956	1.62717e-06	5.59284e-130	TRUE	UKBB
SeqId_9212_22	Eosinophilic esophagitis || id:GCST90027899	ENSG00000174080	HGNC:2531	CTSF	cathepsin F	8722	Q9UBX1	0.03222	3.00012e-05	4.68312e-35	TRUE	ARIC
9212_22	Eosinophilic esophagitis || id:GCST90027899	ENSG00000174080	HGNC:2531	CTSF	cathepsin F	8722	Q9UBX1	0.031521	7.67734e-05	1.97418e-70	TRUE	DECODE
SeqId_9212_22	Eosinophilic esophagitis || id:GCST90027899	ENSG00000174080	HGNC:2531	CTSF	cathepsin F	8722	Q9UBX1	0.0269615	2.72558e-05	2.11923e-37	TRUE	FENLAND
CTSF:Q9UBX1:OID21500:v1	Eosinophilic esophagitis || id:GCST90027899	ENSG00000174080	HGNC:2531	CTSF	cathepsin F	8722	Q9UBX1	0.0184956	3.00012e-05	1.57485e-42	TRUE	UKBB
SeqId_9212_22	Inflammatory bowel disease || id:ebi-a-GCST004131	ENSG00000174080	HGNC:2531	CTSF	cathepsin F	8722	Q9UBX1	0.03222	6.33822e-06	9.7647e-47	TRUE	ARIC
9212_22	Inflammatory bowel disease || id:ebi-a-GCST004131	ENSG00000174080	HGNC:2531	CTSF	cathepsin F	8722	Q9UBX1	0.0249603	1.2424e-05	1.9968e-119	TRUE	DECODE
SeqId_9212_22	Inflammatory bowel disease || id:ebi-a-GCST004131	ENSG00000174080	HGNC:2531	CTSF	cathepsin F	8722	Q9UBX1	0.0269615	7.62343e-06	2.20947e-54	TRUE	FENLAND
CTSF:Q9UBX1:OID21500:v1	Inflammatory bowel disease || id:ebi-a-GCST004131	ENSG00000174080	HGNC:2531	CTSF	cathepsin F	8722	Q9UBX1	0.0184956	6.33822e-06	1.33901e-89	TRUE	UKBB
SeqId_9212_22	Juvenile idiopathic arthritis || id:GCST90010715	ENSG00000174080	HGNC:2531	CTSF	cathepsin F	8722	Q9UBX1	0.03222	3.49582e-07	2.1371e-34	TRUE	ARIC
9212_22	Juvenile idiopathic arthritis || id:GCST90010715	ENSG00000174080	HGNC:2531	CTSF	cathepsin F	8722	Q9UBX1	0.0249603	1.45831e-06	3.87218e-52	TRUE	DECODE
SeqId_9212_22	Juvenile idiopathic arthritis || id:GCST90010715	ENSG00000174080	HGNC:2531	CTSF	cathepsin F	8722	Q9UBX1	0.0269615	8.36056e-07	6.34266e-36	TRUE	FENLAND
CTSF:Q9UBX1:OID21500:v1	Juvenile idiopathic arthritis || id:GCST90010715	ENSG00000174080	HGNC:2531	CTSF	cathepsin F	8722	Q9UBX1	0.0184956	3.49582e-07	3.14853e-39	TRUE	UKBB
SeqId_9212_22	multiple sclerosis || id:ieu-b-18	ENSG00000174080	HGNC:2531	CTSF	cathepsin F	8722	Q9UBX1	0.03222	2.16226e-06	9.51394e-50	TRUE	ARIC
9212_22	multiple sclerosis || id:ieu-b-18	ENSG00000174080	HGNC:2531	CTSF	cathepsin F	8722	Q9UBX1	0.0249603	4.80717e-06	1.80488e-147	TRUE	DECODE
SeqId_9212_22	multiple sclerosis || id:ieu-b-18	ENSG00000174080	HGNC:2531	CTSF	cathepsin F	8722	Q9UBX1	0.0269615	2.47236e-06	2.34424e-59	TRUE	FENLAND
CTSF:Q9UBX1:OID21500:v1	multiple sclerosis || id:ieu-b-18	ENSG00000174080	HGNC:2531	CTSF	cathepsin F	8722	Q9UBX1	0.0184956	2.16226e-06	1.84706e-110	TRUE	UKBB
SeqId_9212_22	Psoriasis || id:GCST90019016	ENSG00000174080	HGNC:2531	CTSF	cathepsin F	8722	Q9UBX1	0.03222	5.28591e-06	3.52313e-45	TRUE	ARIC
9212_22	Psoriasis || id:GCST90019016	ENSG00000174080	HGNC:2531	CTSF	cathepsin F	8722	Q9UBX1	0.0249603	5.55562e-06	3.17651e-107	TRUE	DECODE
SeqId_9212_22	Psoriasis || id:GCST90019016	ENSG00000174080	HGNC:2531	CTSF	cathepsin F	8722	Q9UBX1	0.0269615	4.63424e-06	4.72552e-52	TRUE	FENLAND
CTSF:Q9UBX1:OID21500:v1	Psoriasis || id:GCST90019016	ENSG00000174080	HGNC:2531	CTSF	cathepsin F	8722	Q9UBX1	0.0184956	5.28591e-06	1.52501e-79	TRUE	UKBB
SeqId_9212_22	Rheumatoid arthritis || id:ebi-a-GCST002318	ENSG00000174080	HGNC:2531	CTSF	cathepsin F	8722	Q9UBX1	0.03222	4.29226e-06	9.78551e-47	TRUE	ARIC
9212_22	Rheumatoid arthritis || id:ebi-a-GCST002318	ENSG00000174080	HGNC:2531	CTSF	cathepsin F	8722	Q9UBX1	0.0249603	1.46394e-05	5.56331e-117	TRUE	DECODE
SeqId_9212_22	Rheumatoid arthritis || id:ebi-a-GCST002318	ENSG00000174080	HGNC:2531	CTSF	cathepsin F	8722	Q9UBX1	0.0269615	5.63326e-06	2.91548e-54	TRUE	FENLAND
CTSF:Q9UBX1:OID21500:v1	Rheumatoid arthritis || id:ebi-a-GCST002318	ENSG00000174080	HGNC:2531	CTSF	cathepsin F	8722	Q9UBX1	0.0184956	4.29226e-06	1.12557e-88	TRUE	UKBB
SeqId_9212_22	Sinusitis || id:J10_CHRONSINUSITIS	ENSG00000174080	HGNC:2531	CTSF	cathepsin F	8722	Q9UBX1	0.03222	1.14653e-06	7.79745e-52	TRUE	ARIC
9212_22	Sinusitis || id:J10_CHRONSINUSITIS	ENSG00000174080	HGNC:2531	CTSF	cathepsin F	8722	Q9UBX1	0.031521	1.38022e-05	7.27838e-216	TRUE	DECODE
SeqId_9212_22	Sinusitis || id:J10_CHRONSINUSITIS	ENSG00000174080	HGNC:2531	CTSF	cathepsin F	8722	Q9UBX1	0.0269615	1.04383e-06	4.73251e-63	TRUE	FENLAND
CTSF:Q9UBX1:OID21500:v1	Sinusitis || id:J10_CHRONSINUSITIS	ENSG00000174080	HGNC:2531	CTSF	cathepsin F	8722	Q9UBX1	0.0184956	1.14653e-06	2.29391e-130	TRUE	UKBB
SeqId_9212_22	Systemic lupus erythematosus || id:ebi-a-GCST003156	ENSG00000174080	HGNC:2531	CTSF	cathepsin F	8722	Q9UBX1	0.03222	6.65257e-05	3.83472e-33	TRUE	ARIC
9212_22	Systemic lupus erythematosus || id:ebi-a-GCST003156	ENSG00000174080	HGNC:2531	CTSF	cathepsin F	8722	Q9UBX1	0.0249603	0.000182168	6.29763e-49	TRUE	DECODE
SeqId_9212_22	Systemic lupus erythematosus || id:ebi-a-GCST003156	ENSG00000174080	HGNC:2531	CTSF	cathepsin F	8722	Q9UBX1	0.0269615	4.80411e-05	2.14353e-35	TRUE	FENLAND
CTSF:Q9UBX1:OID21500:v1	Systemic lupus erythematosus || id:ebi-a-GCST003156	ENSG00000174080	HGNC:2531	CTSF	cathepsin F	8722	Q9UBX1	0.0184956	6.65257e-05	1.48918e-38	TRUE	UKBB
SeqId_9212_22	Type 1 diabetes || id:ebi-a-GCST010681	ENSG00000174080	HGNC:2531	CTSF	cathepsin F	8722	Q9UBX1	0.03222	0.000263328	4.76444e-35	TRUE	ARIC
9212_22	Type 1 diabetes || id:ebi-a-GCST010681	ENSG00000174080	HGNC:2531	CTSF	cathepsin F	8722	Q9UBX1	0.0272293	0.000545338	5.21031e-67	TRUE	DECODE
SeqId_9212_22	Type 1 diabetes || id:ebi-a-GCST010681	ENSG00000174080	HGNC:2531	CTSF	cathepsin F	8722	Q9UBX1	0.0269615	0.000252467	2.1403e-38	TRUE	FENLAND
CTSF:Q9UBX1:OID21500:v1	Type 1 diabetes || id:ebi-a-GCST010681	ENSG00000174080	HGNC:2531	CTSF	cathepsin F	8722	Q9UBX1	0.0184956	0.000263328	3.41924e-48	TRUE	UKBB
SeqId_9212_22	Ulcerative colitis || id:ebi-a-GCST004133	ENSG00000174080	HGNC:2531	CTSF	cathepsin F	8722	Q9UBX1	0.03222	3.24315e-06	1.15336e-45	TRUE	ARIC
9212_22	Ulcerative colitis || id:ebi-a-GCST004133	ENSG00000174080	HGNC:2531	CTSF	cathepsin F	8722	Q9UBX1	0.0249603	7.06354e-06	1.07633e-108	TRUE	DECODE
SeqId_9212_22	Ulcerative colitis || id:ebi-a-GCST004133	ENSG00000174080	HGNC:2531	CTSF	cathepsin F	8722	Q9UBX1	0.0269615	8.46673e-06	5.6533e-52	TRUE	FENLAND
CTSF:Q9UBX1:OID21500:v1	Ulcerative colitis || id:ebi-a-GCST004133	ENSG00000174080	HGNC:2531	CTSF	cathepsin F	8722	Q9UBX1	0.0184956	3.24315e-06	1.6042e-81	TRUE	UKBB
SeqId_4154_57	Ankylosing spondylitis || id:M13_ANKYLOSPON	ENSG00000174175	HGNC:10721	SELP	selectin P	6403	P16109	0.0806632	8.59311e-06	2.00984e-129	TRUE	ARIC
4154_57	Ankylosing spondylitis || id:M13_ANKYLOSPON	ENSG00000174175	HGNC:10721	SELP	selectin P	6403	P16109	0.0369654	4.72587e-05	9.0277e-240	TRUE	DECODE
SeqId_4154_57	Ankylosing spondylitis || id:M13_ANKYLOSPON	ENSG00000174175	HGNC:10721	SELP	selectin P	6403	P16109	0.0216555	8.59311e-06	4.55237e-49	TRUE	FENLAND
SELP:P16109:OID20379:v1	Ankylosing spondylitis || id:M13_ANKYLOSPON	ENSG00000174175	HGNC:10721	SELP	selectin P	6403	P16109	0.025363	8.59311e-06	1.58587e-170	TRUE	UKBB
SeqId_4154_57	Asthma || id:ebi-a-GCST90014325	ENSG00000174175	HGNC:10721	SELP	selectin P	6403	P16109	0.0806632	5.64929e-09	2.3159e-133	TRUE	ARIC
4154_57	Asthma || id:ebi-a-GCST90014325	ENSG00000174175	HGNC:10721	SELP	selectin P	6403	P16109	0.0509612	7.60609e-06	0	TRUE	DECODE
SeqId_4154_57	Asthma || id:ebi-a-GCST90014325	ENSG00000174175	HGNC:10721	SELP	selectin P	6403	P16109	0.0216555	5.64929e-09	9.92549e-52	TRUE	FENLAND
SELP:P16109:OID20379:v1	Asthma || id:ebi-a-GCST90014325	ENSG00000174175	HGNC:10721	SELP	selectin P	6403	P16109	0.025363	5.64929e-09	2.01499e-185	TRUE	UKBB
SeqId_4154_57	Asthma || id:GCST006862	ENSG00000174175	HGNC:10721	SELP	selectin P	6403	P16109	0.0806632	1.17571e-05	1.20917e-125	TRUE	ARIC
4154_57	Asthma || id:GCST006862	ENSG00000174175	HGNC:10721	SELP	selectin P	6403	P16109	0.0331692	3.37668e-05	1.405e-193	TRUE	DECODE
SeqId_4154_57	Asthma || id:GCST006862	ENSG00000174175	HGNC:10721	SELP	selectin P	6403	P16109	0.0216555	1.17571e-05	5.88786e-47	TRUE	FENLAND
SELP:P16109:OID20379:v1	Asthma || id:GCST006862	ENSG00000174175	HGNC:10721	SELP	selectin P	6403	P16109	0.025363	1.17571e-05	1.64533e-151	TRUE	UKBB
SeqId_4154_57	Crohn's disease || id:ebi-a-GCST004132	ENSG00000174175	HGNC:10721	SELP	selectin P	6403	P16109	0.0806632	9.17634e-05	4.11909e-108	TRUE	ARIC
4154_57	Crohn's disease || id:ebi-a-GCST004132	ENSG00000174175	HGNC:10721	SELP	selectin P	6403	P16109	0.0331692	0.000374172	3.03511e-113	TRUE	DECODE
SeqId_4154_57	Crohn's disease || id:ebi-a-GCST004132	ENSG00000174175	HGNC:10721	SELP	selectin P	6403	P16109	0.0216555	9.17634e-05	3.092e-37	TRUE	FENLAND
SELP:P16109:OID20379:v1	Crohn's disease || id:ebi-a-GCST004132	ENSG00000174175	HGNC:10721	SELP	selectin P	6403	P16109	0.025363	9.17634e-05	1.05732e-95	TRUE	UKBB
SeqId_4154_57	Eczema || id:GCST90244787	ENSG00000174175	HGNC:10721	SELP	selectin P	6403	P16109	0.0806632	1.14244e-05	1.36517e-131	TRUE	ARIC
4154_57	Eczema || id:GCST90244787	ENSG00000174175	HGNC:10721	SELP	selectin P	6403	P16109	0.0356943	1.93925e-05	8.30654e-260	TRUE	DECODE
SeqId_4154_57	Eczema || id:GCST90244787	ENSG00000174175	HGNC:10721	SELP	selectin P	6403	P16109	0.0216555	1.14244e-05	3.52816e-50	TRUE	FENLAND
SELP:P16109:OID20379:v1	Eczema || id:GCST90244787	ENSG00000174175	HGNC:10721	SELP	selectin P	6403	P16109	0.025363	1.14244e-05	1.02242e-185	TRUE	UKBB
SeqId_4154_57	Eczema || id:L12_ATOPIC	ENSG00000174175	HGNC:10721	SELP	selectin P	6403	P16109	0.0806632	2.60527e-07	2.38494e-132	TRUE	ARIC
4154_57	Eczema || id:L12_ATOPIC	ENSG00000174175	HGNC:10721	SELP	selectin P	6403	P16109	0.0369654	5.29315e-06	2.74716e-258	TRUE	DECODE
SeqId_4154_57	Eczema || id:L12_ATOPIC	ENSG00000174175	HGNC:10721	SELP	selectin P	6403	P16109	0.0216555	2.60527e-07	4.32293e-51	TRUE	FENLAND
SELP:P16109:OID20379:v1	Eczema || id:L12_ATOPIC	ENSG00000174175	HGNC:10721	SELP	selectin P	6403	P16109	0.025363	2.60527e-07	1.67942e-180	TRUE	UKBB
SeqId_4154_57	Eosinophilic esophagitis || id:GCST90027899	ENSG00000174175	HGNC:10721	SELP	selectin P	6403	P16109	0.0806632	1.22947e-11	2.19354e-93	TRUE	ARIC
4154_57	Eosinophilic esophagitis || id:GCST90027899	ENSG00000174175	HGNC:10721	SELP	selectin P	6403	P16109	0.0356943	0.000317855	1.255e-72	TRUE	DECODE
SeqId_4154_57	Eosinophilic esophagitis || id:GCST90027899	ENSG00000174175	HGNC:10721	SELP	selectin P	6403	P16109	0.0216555	1.22947e-11	3.69296e-32	TRUE	FENLAND
SELP:P16109:OID20379:v1	Eosinophilic esophagitis || id:GCST90027899	ENSG00000174175	HGNC:10721	SELP	selectin P	6403	P16109	0.025363	1.22947e-11	1.07865e-62	TRUE	UKBB
SeqId_4154_57	Inflammatory bowel disease || id:ebi-a-GCST004131	ENSG00000174175	HGNC:10721	SELP	selectin P	6403	P16109	0.0806632	5.75732e-05	2.88833e-115	TRUE	ARIC
4154_57	Inflammatory bowel disease || id:ebi-a-GCST004131	ENSG00000174175	HGNC:10721	SELP	selectin P	6403	P16109	0.0331692	0.000425797	2.23371e-131	TRUE	DECODE
SeqId_4154_57	Inflammatory bowel disease || id:ebi-a-GCST004131	ENSG00000174175	HGNC:10721	SELP	selectin P	6403	P16109	0.0216555	5.75732e-05	5.69854e-41	TRUE	FENLAND
SELP:P16109:OID20379:v1	Inflammatory bowel disease || id:ebi-a-GCST004131	ENSG00000174175	HGNC:10721	SELP	selectin P	6403	P16109	0.025363	5.75732e-05	1.02059e-115	TRUE	UKBB
SeqId_4154_57	Juvenile idiopathic arthritis || id:GCST90010715	ENSG00000174175	HGNC:10721	SELP	selectin P	6403	P16109	0.0806632	9.1016e-05	2.4144e-81	TRUE	ARIC
4154_57	Juvenile idiopathic arthritis || id:GCST90010715	ENSG00000174175	HGNC:10721	SELP	selectin P	6403	P16109	0.0331692	0.000354682	7.63147e-57	TRUE	DECODE
SeqId_4154_57	Juvenile idiopathic arthritis || id:GCST90010715	ENSG00000174175	HGNC:10721	SELP	selectin P	6403	P16109	0.0216555	9.1016e-05	6.17127e-26	TRUE	FENLAND
SELP:P16109:OID20379:v1	Juvenile idiopathic arthritis || id:GCST90010715	ENSG00000174175	HGNC:10721	SELP	selectin P	6403	P16109	0.025363	9.1016e-05	7.87839e-48	TRUE	UKBB
SeqId_4154_57	multiple sclerosis || id:ieu-b-18	ENSG00000174175	HGNC:10721	SELP	selectin P	6403	P16109	0.0806632	1.04025e-05	3.82475e-125	TRUE	ARIC
4154_57	multiple sclerosis || id:ieu-b-18	ENSG00000174175	HGNC:10721	SELP	selectin P	6403	P16109	0.0331692	1.34907e-05	6.20844e-194	TRUE	DECODE
SeqId_4154_57	multiple sclerosis || id:ieu-b-18	ENSG00000174175	HGNC:10721	SELP	selectin P	6403	P16109	0.0216555	1.04025e-05	9.98215e-47	TRUE	FENLAND
SELP:P16109:OID20379:v1	multiple sclerosis || id:ieu-b-18	ENSG00000174175	HGNC:10721	SELP	selectin P	6403	P16109	0.025363	1.04025e-05	1.26492e-148	TRUE	UKBB
SeqId_4154_57	Psoriasis || id:GCST90019016	ENSG00000174175	HGNC:10721	SELP	selectin P	6403	P16109	0.0806632	5.00405e-06	3.2134e-115	TRUE	ARIC
4154_57	Psoriasis || id:GCST90019016	ENSG00000174175	HGNC:10721	SELP	selectin P	6403	P16109	0.0331692	1.39637e-05	4.76423e-141	TRUE	DECODE
SeqId_4154_57	Psoriasis || id:GCST90019016	ENSG00000174175	HGNC:10721	SELP	selectin P	6403	P16109	0.0216555	5.00405e-06	7.7115e-42	TRUE	FENLAND
SELP:P16109:OID20379:v1	Psoriasis || id:GCST90019016	ENSG00000174175	HGNC:10721	SELP	selectin P	6403	P16109	0.025363	5.00405e-06	1.72679e-109	TRUE	UKBB
SeqId_4154_57	Rheumatoid arthritis || id:ebi-a-GCST002318	ENSG00000174175	HGNC:10721	SELP	selectin P	6403	P16109	0.0806632	2.03744e-05	3.76422e-117	TRUE	ARIC
4154_57	Rheumatoid arthritis || id:ebi-a-GCST002318	ENSG00000174175	HGNC:10721	SELP	selectin P	6403	P16109	0.0331692	4.29095e-05	5.00323e-152	TRUE	DECODE
SeqId_4154_57	Rheumatoid arthritis || id:ebi-a-GCST002318	ENSG00000174175	HGNC:10721	SELP	selectin P	6403	P16109	0.0216555	2.03744e-05	2.04098e-42	TRUE	FENLAND
SELP:P16109:OID20379:v1	Rheumatoid arthritis || id:ebi-a-GCST002318	ENSG00000174175	HGNC:10721	SELP	selectin P	6403	P16109	0.025363	2.03744e-05	2.59937e-118	TRUE	UKBB
SeqId_4154_57	Sinusitis || id:J10_CHRONSINUSITIS	ENSG00000174175	HGNC:10721	SELP	selectin P	6403	P16109	0.0806632	7.00531e-06	1.90955e-130	TRUE	ARIC
4154_57	Sinusitis || id:J10_CHRONSINUSITIS	ENSG00000174175	HGNC:10721	SELP	selectin P	6403	P16109	0.0369654	1.24045e-05	4.79454e-255	TRUE	DECODE
SeqId_4154_57	Sinusitis || id:J10_CHRONSINUSITIS	ENSG00000174175	HGNC:10721	SELP	selectin P	6403	P16109	0.0216555	7.00531e-06	1.12604e-49	TRUE	FENLAND
SELP:P16109:OID20379:v1	Sinusitis || id:J10_CHRONSINUSITIS	ENSG00000174175	HGNC:10721	SELP	selectin P	6403	P16109	0.025363	7.00531e-06	9.01692e-176	TRUE	UKBB
SeqId_4154_57	Systemic lupus erythematosus || id:ebi-a-GCST003156	ENSG00000174175	HGNC:10721	SELP	selectin P	6403	P16109	0.0806632	5.84324e-05	3.1097e-86	TRUE	ARIC
4154_57	Systemic lupus erythematosus || id:ebi-a-GCST003156	ENSG00000174175	HGNC:10721	SELP	selectin P	6403	P16109	0.0331692	0.000250159	1.29643e-64	TRUE	DECODE
SeqId_4154_57	Systemic lupus erythematosus || id:ebi-a-GCST003156	ENSG00000174175	HGNC:10721	SELP	selectin P	6403	P16109	0.0216555	5.84324e-05	4.07036e-28	TRUE	FENLAND
SELP:P16109:OID20379:v1	Systemic lupus erythematosus || id:ebi-a-GCST003156	ENSG00000174175	HGNC:10721	SELP	selectin P	6403	P16109	0.025363	5.84324e-05	9.38238e-54	TRUE	UKBB
SeqId_4154_57	Type 1 diabetes || id:ebi-a-GCST010681	ENSG00000174175	HGNC:10721	SELP	selectin P	6403	P16109	0.0806632	0.000102257	1.35527e-98	TRUE	ARIC
4154_57	Type 1 diabetes || id:ebi-a-GCST010681	ENSG00000174175	HGNC:10721	SELP	selectin P	6403	P16109	0.0331692	0.000173615	8.96433e-95	TRUE	DECODE
SeqId_4154_57	Type 1 diabetes || id:ebi-a-GCST010681	ENSG00000174175	HGNC:10721	SELP	selectin P	6403	P16109	0.0216555	0.000102257	6.78705e-33	TRUE	FENLAND
SELP:P16109:OID20379:v1	Type 1 diabetes || id:ebi-a-GCST010681	ENSG00000174175	HGNC:10721	SELP	selectin P	6403	P16109	0.025363	0.000102257	4.98999e-74	TRUE	UKBB
SeqId_4154_57	Ulcerative colitis || id:ebi-a-GCST004133	ENSG00000174175	HGNC:10721	SELP	selectin P	6403	P16109	0.0806632	1.29703e-05	8.8326e-115	TRUE	ARIC
4154_57	Ulcerative colitis || id:ebi-a-GCST004133	ENSG00000174175	HGNC:10721	SELP	selectin P	6403	P16109	0.0331692	0.000381031	7.51613e-120	TRUE	DECODE
SeqId_4154_57	Ulcerative colitis || id:ebi-a-GCST004133	ENSG00000174175	HGNC:10721	SELP	selectin P	6403	P16109	0.0216555	1.29703e-05	2.1271e-41	TRUE	FENLAND
SELP:P16109:OID20379:v1	Ulcerative colitis || id:ebi-a-GCST004133	ENSG00000174175	HGNC:10721	SELP	selectin P	6403	P16109	0.025363	1.29703e-05	1.54226e-109	TRUE	UKBB
ADGRE1:Q14246:OID31483:v1	Ankylosing spondylitis || id:M13_ANKYLOSPON	ENSG00000174837	HGNC:3336	ADGRE1	adhesion G protein-coupled receptor E1	2015	Q14246	0.025363	9.8567e-06	4.41274e-170	TRUE	UKBB
ADGRE1:Q14246:OID31483:v1	Asthma || id:ebi-a-GCST90014325	ENSG00000174837	HGNC:3336	ADGRE1	adhesion G protein-coupled receptor E1	2015	Q14246	0.025363	3.53205e-06	2.52384e-181	TRUE	UKBB
ADGRE1:Q14246:OID31483:v1	Asthma || id:GCST006862	ENSG00000174837	HGNC:3336	ADGRE1	adhesion G protein-coupled receptor E1	2015	Q14246	0.025363	1.73453e-05	4.09832e-150	TRUE	UKBB
ADGRE1:Q14246:OID31483:v1	Crohn's disease || id:ebi-a-GCST004132	ENSG00000174837	HGNC:3336	ADGRE1	adhesion G protein-coupled receptor E1	2015	Q14246	0.025363	3.75761e-06	1.98318e-105	TRUE	UKBB
ADGRE1:Q14246:OID31483:v1	Eczema || id:GCST90244787	ENSG00000174837	HGNC:3336	ADGRE1	adhesion G protein-coupled receptor E1	2015	Q14246	0.025363	3.07232e-07	2.23958e-192	TRUE	UKBB
ADGRE1:Q14246:OID31483:v1	Eczema || id:L12_ATOPIC	ENSG00000174837	HGNC:3336	ADGRE1	adhesion G protein-coupled receptor E1	2015	Q14246	0.025363	6.24658e-06	4.2723e-176	TRUE	UKBB
ADGRE1:Q14246:OID31483:v1	Eosinophilic esophagitis || id:GCST90027899	ENSG00000174837	HGNC:3336	ADGRE1	adhesion G protein-coupled receptor E1	2015	Q14246	0.025363	4.64612e-06	4.49594e-61	TRUE	UKBB
ADGRE1:Q14246:OID31483:v1	Inflammatory bowel disease || id:ebi-a-GCST004131	ENSG00000174837	HGNC:3336	ADGRE1	adhesion G protein-coupled receptor E1	2015	Q14246	0.025363	9.23014e-08	8.39403e-127	TRUE	UKBB
ADGRE1:Q14246:OID31483:v1	multiple sclerosis || id:ieu-b-18	ENSG00000174837	HGNC:3336	ADGRE1	adhesion G protein-coupled receptor E1	2015	Q14246	0.025363	1.56021e-05	2.81097e-147	TRUE	UKBB
ADGRE1:Q14246:OID31483:v1	Psoriasis || id:GCST90019016	ENSG00000174837	HGNC:3336	ADGRE1	adhesion G protein-coupled receptor E1	2015	Q14246	0.025363	2.79129e-05	2.1581e-105	TRUE	UKBB
ADGRE1:Q14246:OID31483:v1	Rheumatoid arthritis || id:ebi-a-GCST002318	ENSG00000174837	HGNC:3336	ADGRE1	adhesion G protein-coupled receptor E1	2015	Q14246	0.025363	1.58939e-05	4.24542e-119	TRUE	UKBB
ADGRE1:Q14246:OID31483:v1	Sinusitis || id:J10_CHRONSINUSITIS	ENSG00000174837	HGNC:3336	ADGRE1	adhesion G protein-coupled receptor E1	2015	Q14246	0.025363	8.52551e-07	1.39415e-179	TRUE	UKBB
ADGRE1:Q14246:OID31483:v1	Systemic lupus erythematosus || id:ebi-a-GCST003156	ENSG00000174837	HGNC:3336	ADGRE1	adhesion G protein-coupled receptor E1	2015	Q14246	0.025363	2.62653e-05	1.7668e-55	TRUE	UKBB
ADGRE1:Q14246:OID31483:v1	Type 1 diabetes || id:ebi-a-GCST010681	ENSG00000174837	HGNC:3336	ADGRE1	adhesion G protein-coupled receptor E1	2015	Q14246	0.025363	0.000179704	6.63466e-71	TRUE	UKBB
ADGRE1:Q14246:OID31483:v1	Ulcerative colitis || id:ebi-a-GCST004133	ENSG00000174837	HGNC:3336	ADGRE1	adhesion G protein-coupled receptor E1	2015	Q14246	0.025363	7.38424e-09	2.07609e-114	TRUE	UKBB
LPL:P06858:OID20188:v1	Ankylosing spondylitis || id:M13_ANKYLOSPON	ENSG00000175445	HGNC:6677	LPL	lipoprotein lipase	4023	P06858	0.025363	1.7887e-05	9.16543e-168	TRUE	UKBB
LPL:P06858:OID20188:v1	Asthma || id:ebi-a-GCST90014325	ENSG00000175445	HGNC:6677	LPL	lipoprotein lipase	4023	P06858	0.025363	1.17922e-06	4.03303e-183	TRUE	UKBB
LPL:P06858:OID20188:v1	Asthma || id:GCST006862	ENSG00000175445	HGNC:6677	LPL	lipoprotein lipase	4023	P06858	0.025363	4.37419e-05	1.63115e-145	TRUE	UKBB
LPL:P06858:OID20188:v1	Crohn's disease || id:ebi-a-GCST004132	ENSG00000175445	HGNC:6677	LPL	lipoprotein lipase	4023	P06858	0.025363	3.25831e-06	1.32843e-105	TRUE	UKBB
LPL:P06858:OID20188:v1	Eczema || id:GCST90244787	ENSG00000175445	HGNC:6677	LPL	lipoprotein lipase	4023	P06858	0.025363	9.26881e-08	5.69738e-193	TRUE	UKBB
LPL:P06858:OID20188:v1	Eczema || id:L12_ATOPIC	ENSG00000175445	HGNC:6677	LPL	lipoprotein lipase	4023	P06858	0.025363	3.79652e-06	2.60615e-177	TRUE	UKBB
LPL:P06858:OID20188:v1	Eosinophilic esophagitis || id:GCST90027899	ENSG00000175445	HGNC:6677	LPL	lipoprotein lipase	4023	P06858	0.025363	2.40413e-05	4.89438e-59	TRUE	UKBB
LPL:P06858:OID20188:v1	Inflammatory bowel disease || id:ebi-a-GCST004131	ENSG00000175445	HGNC:6677	LPL	lipoprotein lipase	4023	P06858	0.025363	8.86208e-07	8.21752e-126	TRUE	UKBB
LPL:P06858:OID20188:v1	Juvenile idiopathic arthritis || id:GCST90010715	ENSG00000175445	HGNC:6677	LPL	lipoprotein lipase	4023	P06858	0.025363	0.000172714	1.16609e-45	TRUE	UKBB
LPL:P06858:OID20188:v1	multiple sclerosis || id:ieu-b-18	ENSG00000175445	HGNC:6677	LPL	lipoprotein lipase	4023	P06858	0.025363	1.80718e-05	1.01564e-146	TRUE	UKBB
LPL:P06858:OID20188:v1	Psoriasis || id:GCST90019016	ENSG00000175445	HGNC:6677	LPL	lipoprotein lipase	4023	P06858	0.025363	6.76384e-05	1.63771e-101	TRUE	UKBB
LPL:P06858:OID20188:v1	Rheumatoid arthritis || id:ebi-a-GCST002318	ENSG00000175445	HGNC:6677	LPL	lipoprotein lipase	4023	P06858	0.025363	9.96214e-06	2.41407e-120	TRUE	UKBB
LPL:P06858:OID20188:v1	Sinusitis || id:J10_CHRONSINUSITIS	ENSG00000175445	HGNC:6677	LPL	lipoprotein lipase	4023	P06858	0.025363	4.9863e-06	1.10649e-176	TRUE	UKBB
LPL:P06858:OID20188:v1	Systemic lupus erythematosus || id:ebi-a-GCST003156	ENSG00000175445	HGNC:6677	LPL	lipoprotein lipase	4023	P06858	0.025363	1.97194e-05	5.93948e-56	TRUE	UKBB
LPL:P06858:OID20188:v1	Type 1 diabetes || id:ebi-a-GCST010681	ENSG00000175445	HGNC:6677	LPL	lipoprotein lipase	4023	P06858	0.025363	3.93578e-05	9.34511e-78	TRUE	UKBB
LPL:P06858:OID20188:v1	Ulcerative colitis || id:ebi-a-GCST004133	ENSG00000175445	HGNC:6677	LPL	lipoprotein lipase	4023	P06858	0.025363	2.80333e-06	3.39883e-112	TRUE	UKBB
SeqId_4294_16	Ankylosing spondylitis || id:M13_ANKYLOSPON	ENSG00000176170	HGNC:11240	SPHK1	sphingosine kinase 1	8877	Q9NYA1	0.0106593	4.31377e-06	1.8867e-17	TRUE	ARIC
4294_16	Ankylosing spondylitis || id:M13_ANKYLOSPON	ENSG00000176170	HGNC:11240	SPHK1	sphingosine kinase 1	8877	Q9NYA1	0.00133524	4.33232e-06	1.2698e-09	TRUE	DECODE
SeqId_4294_16	Ankylosing spondylitis || id:M13_ANKYLOSPON	ENSG00000176170	HGNC:11240	SPHK1	sphingosine kinase 1	8877	Q9NYA1	0.0064844	5.18758e-07	5.30082e-16	TRUE	FENLAND
SeqId_4294_16	Asthma || id:ebi-a-GCST90014325	ENSG00000176170	HGNC:11240	SPHK1	sphingosine kinase 1	8877	Q9NYA1	0.0106593	8.16165e-06	2.23556e-17	TRUE	ARIC
4294_16	Asthma || id:ebi-a-GCST90014325	ENSG00000176170	HGNC:11240	SPHK1	sphingosine kinase 1	8877	Q9NYA1	0.00133524	7.91624e-06	1.14063e-09	TRUE	DECODE
SeqId_4294_16	Asthma || id:ebi-a-GCST90014325	ENSG00000176170	HGNC:11240	SPHK1	sphingosine kinase 1	8877	Q9NYA1	0.0064844	1.754e-06	5.18484e-16	TRUE	FENLAND
SeqId_4294_16	Crohn's disease || id:ebi-a-GCST004132	ENSG00000176170	HGNC:11240	SPHK1	sphingosine kinase 1	8877	Q9NYA1	0.0106593	1.0604e-06	1.04173e-15	TRUE	ARIC
4294_16	Crohn's disease || id:ebi-a-GCST004132	ENSG00000176170	HGNC:11240	SPHK1	sphingosine kinase 1	8877	Q9NYA1	0.00133524	1.8256e-06	1.35767e-06	TRUE	DECODE
SeqId_4294_16	Eczema || id:GCST90244787	ENSG00000176170	HGNC:11240	SPHK1	sphingosine kinase 1	8877	Q9NYA1	0.0106593	5.63921e-06	1.12168e-17	TRUE	ARIC
4294_16	Eczema || id:GCST90244787	ENSG00000176170	HGNC:11240	SPHK1	sphingosine kinase 1	8877	Q9NYA1	0.00133524	5.34161e-06	2.73221e-10	TRUE	DECODE
SeqId_4294_16	Eczema || id:GCST90244787	ENSG00000176170	HGNC:11240	SPHK1	sphingosine kinase 1	8877	Q9NYA1	0.0064844	1.0371e-09	1.08432e-16	TRUE	FENLAND
SeqId_4294_16	Eczema || id:L12_ATOPIC	ENSG00000176170	HGNC:11240	SPHK1	sphingosine kinase 1	8877	Q9NYA1	0.0106593	9.98132e-07	6.89049e-18	TRUE	ARIC
4294_16	Eczema || id:L12_ATOPIC	ENSG00000176170	HGNC:11240	SPHK1	sphingosine kinase 1	8877	Q9NYA1	0.00133524	9.90684e-07	2.19122e-10	TRUE	DECODE
SeqId_4294_16	Eczema || id:L12_ATOPIC	ENSG00000176170	HGNC:11240	SPHK1	sphingosine kinase 1	8877	Q9NYA1	0.0064844	4.88199e-06	1.36374e-15	TRUE	FENLAND
SeqId_4294_16	Eosinophilic esophagitis || id:GCST90027899	ENSG00000176170	HGNC:11240	SPHK1	sphingosine kinase 1	8877	Q9NYA1	0.0106593	0.000117984	7.4919e-11	TRUE	ARIC
4294_16	Eosinophilic esophagitis || id:GCST90027899	ENSG00000176170	HGNC:11240	SPHK1	sphingosine kinase 1	8877	Q9NYA1	0.00133524	0.000123686	0.00818893	TRUE	DECODE
SeqId_4294_16	Inflammatory bowel disease || id:ebi-a-GCST004131	ENSG00000176170	HGNC:11240	SPHK1	sphingosine kinase 1	8877	Q9NYA1	0.0106593	3.00564e-06	3.00197e-16	TRUE	ARIC
4294_16	Inflammatory bowel disease || id:ebi-a-GCST004131	ENSG00000176170	HGNC:11240	SPHK1	sphingosine kinase 1	8877	Q9NYA1	0.00133524	2.49553e-06	1.81707e-07	TRUE	DECODE
SeqId_4294_16	Juvenile idiopathic arthritis || id:GCST90010715	ENSG00000176170	HGNC:11240	SPHK1	sphingosine kinase 1	8877	Q9NYA1	0.0106593	3.46328e-12	2.4514e-12	TRUE	ARIC
4294_16	Juvenile idiopathic arthritis || id:GCST90010715	ENSG00000176170	HGNC:11240	SPHK1	sphingosine kinase 1	8877	Q9NYA1	0.00133524	2.91863e-09	0.000451577	TRUE	DECODE
SeqId_4294_16	multiple sclerosis || id:ieu-b-18	ENSG00000176170	HGNC:11240	SPHK1	sphingosine kinase 1	8877	Q9NYA1	0.0106593	1.19018e-05	1.55757e-16	TRUE	ARIC
4294_16	multiple sclerosis || id:ieu-b-18	ENSG00000176170	HGNC:11240	SPHK1	sphingosine kinase 1	8877	Q9NYA1	0.00133524	1.20138e-05	5.11706e-08	TRUE	DECODE
SeqId_4294_16	Psoriasis || id:GCST90019016	ENSG00000176170	HGNC:11240	SPHK1	sphingosine kinase 1	8877	Q9NYA1	0.0106593	1.08061e-05	2.82534e-15	TRUE	ARIC
4294_16	Psoriasis || id:GCST90019016	ENSG00000176170	HGNC:11240	SPHK1	sphingosine kinase 1	8877	Q9NYA1	0.00133524	9.58111e-06	2.73845e-06	TRUE	DECODE
SeqId_4294_16	Rheumatoid arthritis || id:ebi-a-GCST002318	ENSG00000176170	HGNC:11240	SPHK1	sphingosine kinase 1	8877	Q9NYA1	0.0106593	2.03744e-05	2.18491e-15	TRUE	ARIC
4294_16	Rheumatoid arthritis || id:ebi-a-GCST002318	ENSG00000176170	HGNC:11240	SPHK1	sphingosine kinase 1	8877	Q9NYA1	0.00133524	2.03744e-05	2.15153e-06	TRUE	DECODE
SeqId_4294_16	Sinusitis || id:J10_CHRONSINUSITIS	ENSG00000176170	HGNC:11240	SPHK1	sphingosine kinase 1	8877	Q9NYA1	0.0106593	6.36756e-07	5.94521e-18	TRUE	ARIC
4294_16	Sinusitis || id:J10_CHRONSINUSITIS	ENSG00000176170	HGNC:11240	SPHK1	sphingosine kinase 1	8877	Q9NYA1	0.00133524	6.19917e-07	1.72042e-10	TRUE	DECODE
SeqId_4294_16	Sinusitis || id:J10_CHRONSINUSITIS	ENSG00000176170	HGNC:11240	SPHK1	sphingosine kinase 1	8877	Q9NYA1	0.0064844	2.15544e-06	7.37458e-16	TRUE	FENLAND
SeqId_4294_16	Systemic lupus erythematosus || id:ebi-a-GCST003156	ENSG00000176170	HGNC:11240	SPHK1	sphingosine kinase 1	8877	Q9NYA1	0.0106593	0.000276755	1.75428e-09	TRUE	ARIC
4294_16	Systemic lupus erythematosus || id:ebi-a-GCST003156	ENSG00000176170	HGNC:11240	SPHK1	sphingosine kinase 1	8877	Q9NYA1	0.00133524	0.000246318	0.0354402	TRUE	DECODE
SeqId_4294_16	Type 1 diabetes || id:ebi-a-GCST010681	ENSG00000176170	HGNC:11240	SPHK1	sphingosine kinase 1	8877	Q9NYA1	0.0106593	1.37678e-05	8.14689e-14	TRUE	ARIC
4294_16	Type 1 diabetes || id:ebi-a-GCST010681	ENSG00000176170	HGNC:11240	SPHK1	sphingosine kinase 1	8877	Q9NYA1	0.00133524	3.03968e-05	0.000176839	TRUE	DECODE
SeqId_4294_16	Type 1 diabetes || id:ebi-a-GCST010681	ENSG00000176170	HGNC:11240	SPHK1	sphingosine kinase 1	8877	Q9NYA1	0.0064844	2.7705e-05	6.81712e-11	TRUE	FENLAND
SeqId_4294_16	Ulcerative colitis || id:ebi-a-GCST004133	ENSG00000176170	HGNC:11240	SPHK1	sphingosine kinase 1	8877	Q9NYA1	0.0106593	8.78064e-06	1.92732e-15	TRUE	ARIC
4294_16	Ulcerative colitis || id:ebi-a-GCST004133	ENSG00000176170	HGNC:11240	SPHK1	sphingosine kinase 1	8877	Q9NYA1	0.00133524	7.02633e-06	1.63416e-06	TRUE	DECODE
SeqId_5028_59	Ankylosing spondylitis || id:M13_ANKYLOSPON	ENSG00000177575	HGNC:1631	CD163	CD163 molecule	9332	Q86VB7	0.00576005	1.34208e-05	1.36595e-09	TRUE	ARIC
SeqId_5028_59	Ankylosing spondylitis || id:M13_ANKYLOSPON	ENSG00000177575	HGNC:1631	CD163	CD163 molecule	9332	Q86VB7	0.00432113	1.34208e-05	2.98886e-10	TRUE	FENLAND
CD163:Q86VB7:OID20360:v1	Ankylosing spondylitis || id:M13_ANKYLOSPON	ENSG00000177575	HGNC:1631	CD163	CD163 molecule	9332	Q86VB7	0.00706992	1.34208e-05	5.90189e-46	TRUE	UKBB
SeqId_5028_59	Asthma || id:ebi-a-GCST90014325	ENSG00000177575	HGNC:1631	CD163	CD163 molecule	9332	Q86VB7	0.00576005	2.74865e-06	3.82532e-10	TRUE	ARIC
SeqId_5028_59	Asthma || id:ebi-a-GCST90014325	ENSG00000177575	HGNC:1631	CD163	CD163 molecule	9332	Q86VB7	0.00432113	2.74865e-06	5.59245e-11	TRUE	FENLAND
CD163:Q86VB7:OID20360:v1	Asthma || id:ebi-a-GCST90014325	ENSG00000177575	HGNC:1631	CD163	CD163 molecule	9332	Q86VB7	0.00706992	2.74865e-06	1.67241e-50	TRUE	UKBB
SeqId_5028_59	Crohn's disease || id:ebi-a-GCST004132	ENSG00000177575	HGNC:1631	CD163	CD163 molecule	9332	Q86VB7	0.00432113	1.58822e-05	1.29107e-08	TRUE	FENLAND
CD163:Q86VB7:OID20360:v1	Crohn's disease || id:ebi-a-GCST004132	ENSG00000177575	HGNC:1631	CD163	CD163 molecule	9332	Q86VB7	0.00706992	1.58822e-05	2.60221e-28	TRUE	UKBB
SeqId_5028_59	Eczema || id:GCST90244787	ENSG00000177575	HGNC:1631	CD163	CD163 molecule	9332	Q86VB7	0.00576005	4.06599e-08	1.42686e-10	TRUE	ARIC
SeqId_5028_59	Eczema || id:GCST90244787	ENSG00000177575	HGNC:1631	CD163	CD163 molecule	9332	Q86VB7	0.00432113	4.06599e-08	1.49253e-11	TRUE	FENLAND
CD163:Q86VB7:OID20360:v1	Eczema || id:GCST90244787	ENSG00000177575	HGNC:1631	CD163	CD163 molecule	9332	Q86VB7	0.00706992	4.06599e-08	1.83711e-54	TRUE	UKBB
SeqId_5028_59	Eczema || id:L12_ATOPIC	ENSG00000177575	HGNC:1631	CD163	CD163 molecule	9332	Q86VB7	0.00576005	2.10781e-07	2.19855e-10	TRUE	ARIC
SeqId_5028_59	Eczema || id:L12_ATOPIC	ENSG00000177575	HGNC:1631	CD163	CD163 molecule	9332	Q86VB7	0.00432113	2.10781e-07	2.86447e-11	TRUE	FENLAND
CD163:Q86VB7:OID20360:v1	Eczema || id:L12_ATOPIC	ENSG00000177575	HGNC:1631	CD163	CD163 molecule	9332	Q86VB7	0.00706992	2.10781e-07	7.57625e-51	TRUE	UKBB
SeqId_5028_59	Inflammatory bowel disease || id:ebi-a-GCST004131	ENSG00000177575	HGNC:1631	CD163	CD163 molecule	9332	Q86VB7	0.00432113	3.27873e-06	1.05132e-09	TRUE	FENLAND
CD163:Q86VB7:OID20360:v1	Inflammatory bowel disease || id:ebi-a-GCST004131	ENSG00000177575	HGNC:1631	CD163	CD163 molecule	9332	Q86VB7	0.00706992	3.27873e-06	6.87748e-35	TRUE	UKBB
SeqId_5028_59	Juvenile idiopathic arthritis || id:GCST90010715	ENSG00000177575	HGNC:1631	CD163	CD163 molecule	9332	Q86VB7	0.00432113	2.24878e-05	3.50583e-06	TRUE	FENLAND
CD163:Q86VB7:OID20360:v1	Juvenile idiopathic arthritis || id:GCST90010715	ENSG00000177575	HGNC:1631	CD163	CD163 molecule	9332	Q86VB7	0.00706992	2.24878e-05	2.02268e-14	TRUE	UKBB
SeqId_5028_59	multiple sclerosis || id:ieu-b-18	ENSG00000177575	HGNC:1631	CD163	CD163 molecule	9332	Q86VB7	0.00432113	3.10113e-06	2.2644e-10	TRUE	FENLAND
CD163:Q86VB7:OID20360:v1	multiple sclerosis || id:ieu-b-18	ENSG00000177575	HGNC:1631	CD163	CD163 molecule	9332	Q86VB7	0.00706992	3.10113e-06	3.38558e-42	TRUE	UKBB
SeqId_5028_59	Rheumatoid arthritis || id:ebi-a-GCST002318	ENSG00000177575	HGNC:1631	CD163	CD163 molecule	9332	Q86VB7	0.00432113	8.4283e-05	7.44774e-08	TRUE	FENLAND
CD163:Q86VB7:OID20360:v1	Rheumatoid arthritis || id:ebi-a-GCST002318	ENSG00000177575	HGNC:1631	CD163	CD163 molecule	9332	Q86VB7	0.00706992	8.4283e-05	9.50208e-29	TRUE	UKBB
SeqId_5028_59	Sinusitis || id:J10_CHRONSINUSITIS	ENSG00000177575	HGNC:1631	CD163	CD163 molecule	9332	Q86VB7	0.00576005	3.1429e-08	1.88469e-10	TRUE	ARIC
SeqId_5028_59	Sinusitis || id:J10_CHRONSINUSITIS	ENSG00000177575	HGNC:1631	CD163	CD163 molecule	9332	Q86VB7	0.00432113	3.1429e-08	2.35609e-11	TRUE	FENLAND
CD163:Q86VB7:OID20360:v1	Sinusitis || id:J10_CHRONSINUSITIS	ENSG00000177575	HGNC:1631	CD163	CD163 molecule	9332	Q86VB7	0.00706992	3.1429e-08	3.54005e-51	TRUE	UKBB
SeqId_5028_59	Systemic lupus erythematosus || id:ebi-a-GCST003156	ENSG00000177575	HGNC:1631	CD163	CD163 molecule	9332	Q86VB7	0.00432113	4.66527e-06	6.38833e-07	TRUE	FENLAND
CD163:Q86VB7:OID20360:v1	Systemic lupus erythematosus || id:ebi-a-GCST003156	ENSG00000177575	HGNC:1631	CD163	CD163 molecule	9332	Q86VB7	0.00706992	4.66527e-06	1.16927e-16	TRUE	UKBB
SeqId_5028_59	Type 1 diabetes || id:ebi-a-GCST010681	ENSG00000177575	HGNC:1631	CD163	CD163 molecule	9332	Q86VB7	0.00576005	7.63098e-07	1.92129e-08	TRUE	ARIC
SeqId_5028_59	Type 1 diabetes || id:ebi-a-GCST010681	ENSG00000177575	HGNC:1631	CD163	CD163 molecule	9332	Q86VB7	0.00432113	7.63098e-07	1.92981e-08	TRUE	FENLAND
CD163:Q86VB7:OID20360:v1	Type 1 diabetes || id:ebi-a-GCST010681	ENSG00000177575	HGNC:1631	CD163	CD163 molecule	9332	Q86VB7	0.00706992	7.63098e-07	6.32167e-24	TRUE	UKBB
SeqId_5028_59	Ulcerative colitis || id:ebi-a-GCST004133	ENSG00000177575	HGNC:1631	CD163	CD163 molecule	9332	Q86VB7	0.00432113	1.79098e-07	1.09561e-09	TRUE	FENLAND
CD163:Q86VB7:OID20360:v1	Ulcerative colitis || id:ebi-a-GCST004133	ENSG00000177575	HGNC:1631	CD163	CD163 molecule	9332	Q86VB7	0.00706992	1.79098e-07	1.5936e-32	TRUE	UKBB
SeqId_2992_59	Ankylosing spondylitis || id:M13_ANKYLOSPON	ENSG00000177663	HGNC:5985	IL17RA	interleukin 17 receptor A	23765	Q96F46	0.119025	1.5428e-08	3.77634e-199	TRUE	ARIC
2992_59	Ankylosing spondylitis || id:M13_ANKYLOSPON	ENSG00000177663	HGNC:5985	IL17RA	interleukin 17 receptor A	23765	Q96F46	0.137718	2.74538e-05	0	TRUE	DECODE
SeqId_2992_59	Ankylosing spondylitis || id:M13_ANKYLOSPON	ENSG00000177663	HGNC:5985	IL17RA	interleukin 17 receptor A	23765	Q96F46	0.177257	2.95877e-05	0	TRUE	FENLAND
IL17RA:Q96F46:OID21089:v1	Ankylosing spondylitis || id:M13_ANKYLOSPON	ENSG00000177663	HGNC:5985	IL17RA	interleukin 17 receptor A	23765	Q96F46	0.025363	1.5428e-08	1.40874e-176	TRUE	UKBB
SeqId_2992_59	Asthma || id:ebi-a-GCST90014325	ENSG00000177663	HGNC:5985	IL17RA	interleukin 17 receptor A	23765	Q96F46	0.119025	6.26698e-07	1.51515e-200	TRUE	ARIC
2992_59	Asthma || id:ebi-a-GCST90014325	ENSG00000177663	HGNC:5985	IL17RA	interleukin 17 receptor A	23765	Q96F46	0.137575	1.92155e-05	0	TRUE	DECODE
SeqId_2992_59	Asthma || id:ebi-a-GCST90014325	ENSG00000177663	HGNC:5985	IL17RA	interleukin 17 receptor A	23765	Q96F46	0.177257	1.15331e-05	0	TRUE	FENLAND
IL17RA:Q96F46:OID21089:v1	Asthma || id:ebi-a-GCST90014325	ENSG00000177663	HGNC:5985	IL17RA	interleukin 17 receptor A	23765	Q96F46	0.025363	6.26698e-07	8.65162e-184	TRUE	UKBB
2992_59	Asthma || id:GCST006862	ENSG00000177663	HGNC:5985	IL17RA	interleukin 17 receptor A	23765	Q96F46	0.0846808	5.17801e-05	0	TRUE	DECODE
SeqId_2992_59	Asthma || id:GCST006862	ENSG00000177663	HGNC:5985	IL17RA	interleukin 17 receptor A	23765	Q96F46	0.0823378	1.81982e-05	7.27795e-184	TRUE	FENLAND
SeqId_2992_59	Crohn's disease || id:ebi-a-GCST004132	ENSG00000177663	HGNC:5985	IL17RA	interleukin 17 receptor A	23765	Q96F46	0.119025	1.11259e-05	5.91322e-171	TRUE	ARIC
2992_59	Crohn's disease || id:ebi-a-GCST004132	ENSG00000177663	HGNC:5985	IL17RA	interleukin 17 receptor A	23765	Q96F46	0.126742	0.000281673	0	TRUE	DECODE
SeqId_2992_59	Crohn's disease || id:ebi-a-GCST004132	ENSG00000177663	HGNC:5985	IL17RA	interleukin 17 receptor A	23765	Q96F46	0.173297	0.00032345	0	TRUE	FENLAND
IL17RA:Q96F46:OID21089:v1	Crohn's disease || id:ebi-a-GCST004132	ENSG00000177663	HGNC:5985	IL17RA	interleukin 17 receptor A	23765	Q96F46	0.025363	1.11259e-05	1.29275e-103	TRUE	UKBB
SeqId_2992_59	Eczema || id:GCST90244787	ENSG00000177663	HGNC:5985	IL17RA	interleukin 17 receptor A	23765	Q96F46	0.119025	2.80545e-07	1.13259e-202	TRUE	ARIC
2992_59	Eczema || id:GCST90244787	ENSG00000177663	HGNC:5985	IL17RA	interleukin 17 receptor A	23765	Q96F46	0.115033	6.30581e-06	0	TRUE	DECODE
SeqId_2992_59	Eczema || id:GCST90244787	ENSG00000177663	HGNC:5985	IL17RA	interleukin 17 receptor A	23765	Q96F46	0.177257	7.33778e-06	0	TRUE	FENLAND
IL17RA:Q96F46:OID21089:v1	Eczema || id:GCST90244787	ENSG00000177663	HGNC:5985	IL17RA	interleukin 17 receptor A	23765	Q96F46	0.025363	2.80545e-07	1.95715e-192	TRUE	UKBB
SeqId_2992_59	Eczema || id:L12_ATOPIC	ENSG00000177663	HGNC:5985	IL17RA	interleukin 17 receptor A	23765	Q96F46	0.119025	5.31372e-06	6.08281e-198	TRUE	ARIC
2992_59	Eczema || id:L12_ATOPIC	ENSG00000177663	HGNC:5985	IL17RA	interleukin 17 receptor A	23765	Q96F46	0.137718	5.29709e-05	0	TRUE	DECODE
SeqId_2992_59	Eczema || id:L12_ATOPIC	ENSG00000177663	HGNC:5985	IL17RA	interleukin 17 receptor A	23765	Q96F46	0.177257	1.19449e-05	0	TRUE	FENLAND
IL17RA:Q96F46:OID21089:v1	Eczema || id:L12_ATOPIC	ENSG00000177663	HGNC:5985	IL17RA	interleukin 17 receptor A	23765	Q96F46	0.025363	5.31372e-06	1.59586e-176	TRUE	UKBB
SeqId_2992_59	Eosinophilic esophagitis || id:GCST90027899	ENSG00000177663	HGNC:5985	IL17RA	interleukin 17 receptor A	23765	Q96F46	0.119025	1.87511e-06	1.2045e-139	TRUE	ARIC
2992_59	Eosinophilic esophagitis || id:GCST90027899	ENSG00000177663	HGNC:5985	IL17RA	interleukin 17 receptor A	23765	Q96F46	0.131564	0.000527436	1.89931e-301	TRUE	DECODE
SeqId_2992_59	Eosinophilic esophagitis || id:GCST90027899	ENSG00000177663	HGNC:5985	IL17RA	interleukin 17 receptor A	23765	Q96F46	0.177257	0.000584655	8.3226e-251	TRUE	FENLAND
IL17RA:Q96F46:OID21089:v1	Eosinophilic esophagitis || id:GCST90027899	ENSG00000177663	HGNC:5985	IL17RA	interleukin 17 receptor A	23765	Q96F46	0.025363	1.87511e-06	1.15759e-61	TRUE	UKBB
SeqId_2992_59	Inflammatory bowel disease || id:ebi-a-GCST004131	ENSG00000177663	HGNC:5985	IL17RA	interleukin 17 receptor A	23765	Q96F46	0.119025	4.64799e-08	6.014e-183	TRUE	ARIC
2992_59	Inflammatory bowel disease || id:ebi-a-GCST004131	ENSG00000177663	HGNC:5985	IL17RA	interleukin 17 receptor A	23765	Q96F46	0.126742	0.00026472	0	TRUE	DECODE
SeqId_2992_59	Inflammatory bowel disease || id:ebi-a-GCST004131	ENSG00000177663	HGNC:5985	IL17RA	interleukin 17 receptor A	23765	Q96F46	0.161445	0.000120171	0	TRUE	FENLAND
IL17RA:Q96F46:OID21089:v1	Inflammatory bowel disease || id:ebi-a-GCST004131	ENSG00000177663	HGNC:5985	IL17RA	interleukin 17 receptor A	23765	Q96F46	0.025363	4.64799e-08	6.11745e-127	TRUE	UKBB
SeqId_2992_59	Juvenile idiopathic arthritis || id:GCST90010715	ENSG00000177663	HGNC:5985	IL17RA	interleukin 17 receptor A	23765	Q96F46	0.119025	0.000366442	2.24513e-117	TRUE	ARIC
2992_59	Juvenile idiopathic arthritis || id:GCST90010715	ENSG00000177663	HGNC:5985	IL17RA	interleukin 17 receptor A	23765	Q96F46	0.115033	0.000664451	3.573e-217	TRUE	DECODE
SeqId_2992_59	Juvenile idiopathic arthritis || id:GCST90010715	ENSG00000177663	HGNC:5985	IL17RA	interleukin 17 receptor A	23765	Q96F46	0.161445	0.000742675	3.52387e-201	TRUE	FENLAND
IL17RA:Q96F46:OID21089:v1	Juvenile idiopathic arthritis || id:GCST90010715	ENSG00000177663	HGNC:5985	IL17RA	interleukin 17 receptor A	23765	Q96F46	0.025363	0.000366442	3.69584e-42	TRUE	UKBB
SeqId_2992_59	multiple sclerosis || id:ieu-b-18	ENSG00000177663	HGNC:5985	IL17RA	interleukin 17 receptor A	23765	Q96F46	0.119025	1.48668e-06	9.2793e-192	TRUE	ARIC
2992_59	multiple sclerosis || id:ieu-b-18	ENSG00000177663	HGNC:5985	IL17RA	interleukin 17 receptor A	23765	Q96F46	0.11021	2.98698e-05	0	TRUE	DECODE
SeqId_2992_59	multiple sclerosis || id:ieu-b-18	ENSG00000177663	HGNC:5985	IL17RA	interleukin 17 receptor A	23765	Q96F46	0.165406	2.21066e-05	0	TRUE	FENLAND
IL17RA:Q96F46:OID21089:v1	multiple sclerosis || id:ieu-b-18	ENSG00000177663	HGNC:5985	IL17RA	interleukin 17 receptor A	23765	Q96F46	0.025363	1.48668e-06	2.19559e-152	TRUE	UKBB
SeqId_2992_59	Psoriasis || id:GCST90019016	ENSG00000177663	HGNC:5985	IL17RA	interleukin 17 receptor A	23765	Q96F46	0.119025	4.93849e-07	8.71e-176	TRUE	ARIC
2992_59	Psoriasis || id:GCST90019016	ENSG00000177663	HGNC:5985	IL17RA	interleukin 17 receptor A	23765	Q96F46	0.128777	0.000343191	0	TRUE	DECODE
SeqId_2992_59	Psoriasis || id:GCST90019016	ENSG00000177663	HGNC:5985	IL17RA	interleukin 17 receptor A	23765	Q96F46	0.177257	3.8614e-05	0	TRUE	FENLAND
IL17RA:Q96F46:OID21089:v1	Psoriasis || id:GCST90019016	ENSG00000177663	HGNC:5985	IL17RA	interleukin 17 receptor A	23765	Q96F46	0.025363	4.93849e-07	1.39296e-111	TRUE	UKBB
SeqId_2992_59	Rheumatoid arthritis || id:ebi-a-GCST002318	ENSG00000177663	HGNC:5985	IL17RA	interleukin 17 receptor A	23765	Q96F46	0.119025	7.1159e-07	2.03654e-181	TRUE	ARIC
2992_59	Rheumatoid arthritis || id:ebi-a-GCST002318	ENSG00000177663	HGNC:5985	IL17RA	interleukin 17 receptor A	23765	Q96F46	0.11021	7.19671e-05	0	TRUE	DECODE
SeqId_2992_59	Rheumatoid arthritis || id:ebi-a-GCST002318	ENSG00000177663	HGNC:5985	IL17RA	interleukin 17 receptor A	23765	Q96F46	0.165406	0.000116996	0	TRUE	FENLAND
IL17RA:Q96F46:OID21089:v1	Rheumatoid arthritis || id:ebi-a-GCST002318	ENSG00000177663	HGNC:5985	IL17RA	interleukin 17 receptor A	23765	Q96F46	0.025363	7.1159e-07	7.59289e-124	TRUE	UKBB
SeqId_2992_59	Sinusitis || id:J10_CHRONSINUSITIS	ENSG00000177663	HGNC:5985	IL17RA	interleukin 17 receptor A	23765	Q96F46	0.119025	4.63347e-07	9.99776e-200	TRUE	ARIC
2992_59	Sinusitis || id:J10_CHRONSINUSITIS	ENSG00000177663	HGNC:5985	IL17RA	interleukin 17 receptor A	23765	Q96F46	0.137718	2.86231e-05	0	TRUE	DECODE
SeqId_2992_59	Sinusitis || id:J10_CHRONSINUSITIS	ENSG00000177663	HGNC:5985	IL17RA	interleukin 17 receptor A	23765	Q96F46	0.177257	6.09541e-06	0	TRUE	FENLAND
IL17RA:Q96F46:OID21089:v1	Sinusitis || id:J10_CHRONSINUSITIS	ENSG00000177663	HGNC:5985	IL17RA	interleukin 17 receptor A	23765	Q96F46	0.025363	4.63347e-07	4.02236e-180	TRUE	UKBB
SeqId_2992_59	Systemic lupus erythematosus || id:ebi-a-GCST003156	ENSG00000177663	HGNC:5985	IL17RA	interleukin 17 receptor A	23765	Q96F46	0.119025	1.92782e-05	1.51006e-133	TRUE	ARIC
2992_59	Systemic lupus erythematosus || id:ebi-a-GCST003156	ENSG00000177663	HGNC:5985	IL17RA	interleukin 17 receptor A	23765	Q96F46	0.11021	0.000830717	5.57992e-223	TRUE	DECODE
SeqId_2992_59	Systemic lupus erythematosus || id:ebi-a-GCST003156	ENSG00000177663	HGNC:5985	IL17RA	interleukin 17 receptor A	23765	Q96F46	0.164151	0.000343564	6.13585e-227	TRUE	FENLAND
IL17RA:Q96F46:OID21089:v1	Systemic lupus erythematosus || id:ebi-a-GCST003156	ENSG00000177663	HGNC:5985	IL17RA	interleukin 17 receptor A	23765	Q96F46	0.025363	1.92782e-05	5.48405e-56	TRUE	UKBB
SeqId_2992_59	Type 1 diabetes || id:ebi-a-GCST010681	ENSG00000177663	HGNC:5985	IL17RA	interleukin 17 receptor A	23765	Q96F46	0.119025	5.73352e-06	3.27581e-157	TRUE	ARIC
2992_59	Type 1 diabetes || id:ebi-a-GCST010681	ENSG00000177663	HGNC:5985	IL17RA	interleukin 17 receptor A	23765	Q96F46	0.13224	0.000117309	0	TRUE	DECODE
SeqId_2992_59	Type 1 diabetes || id:ebi-a-GCST010681	ENSG00000177663	HGNC:5985	IL17RA	interleukin 17 receptor A	23765	Q96F46	0.177257	7.36901e-05	0	TRUE	FENLAND
IL17RA:Q96F46:OID21089:v1	Type 1 diabetes || id:ebi-a-GCST010681	ENSG00000177663	HGNC:5985	IL17RA	interleukin 17 receptor A	23765	Q96F46	0.025363	5.73352e-06	1.28567e-81	TRUE	UKBB
SeqId_2992_59	Ulcerative colitis || id:ebi-a-GCST004133	ENSG00000177663	HGNC:5985	IL17RA	interleukin 17 receptor A	23765	Q96F46	0.119025	1.27562e-05	5.66205e-174	TRUE	ARIC
2992_59	Ulcerative colitis || id:ebi-a-GCST004133	ENSG00000177663	HGNC:5985	IL17RA	interleukin 17 receptor A	23765	Q96F46	0.111051	8.84424e-05	0	TRUE	DECODE
SeqId_2992_59	Ulcerative colitis || id:ebi-a-GCST004133	ENSG00000177663	HGNC:5985	IL17RA	interleukin 17 receptor A	23765	Q96F46	0.161445	0.000157052	0	TRUE	FENLAND
IL17RA:Q96F46:OID21089:v1	Ulcerative colitis || id:ebi-a-GCST004133	ENSG00000177663	HGNC:5985	IL17RA	interleukin 17 receptor A	23765	Q96F46	0.025363	1.27562e-05	1.40361e-109	TRUE	UKBB
CD28:P10747:OID21265:v1	Ankylosing spondylitis || id:M13_ANKYLOSPON	ENSG00000178562	HGNC:1653	CD28	CD28 molecule	940	P10747	0.018559	1.58357e-05	4.52104e-122	TRUE	UKBB
CD28:P10747:OID21265:v1	Asthma || id:ebi-a-GCST90014325	ENSG00000178562	HGNC:1653	CD28	CD28 molecule	940	P10747	0.018559	9.08715e-06	6.47688e-130	TRUE	UKBB
CD28:P10747:OID21265:v1	Asthma || id:GCST006862	ENSG00000178562	HGNC:1653	CD28	CD28 molecule	940	P10747	0.0188762	1.68489e-05	6.71581e-111	TRUE	UKBB
CD28:P10747:OID21265:v1	Crohn's disease || id:ebi-a-GCST004132	ENSG00000178562	HGNC:1653	CD28	CD28 molecule	940	P10747	0.0188762	4.25624e-05	2.95076e-73	TRUE	UKBB
CD28:P10747:OID21265:v1	Eczema || id:GCST90244787	ENSG00000178562	HGNC:1653	CD28	CD28 molecule	940	P10747	0.018559	4.61343e-08	3.36858e-141	TRUE	UKBB
CD28:P10747:OID21265:v1	Eczema || id:L12_ATOPIC	ENSG00000178562	HGNC:1653	CD28	CD28 molecule	940	P10747	0.018559	3.21803e-05	3.03108e-122	TRUE	UKBB
CD28:P10747:OID21265:v1	Eosinophilic esophagitis || id:GCST90027899	ENSG00000178562	HGNC:1653	CD28	CD28 molecule	940	P10747	0.0188762	0.000692615	2.38327e-31	TRUE	UKBB
CD28:P10747:OID21265:v1	Inflammatory bowel disease || id:ebi-a-GCST004131	ENSG00000178562	HGNC:1653	CD28	CD28 molecule	940	P10747	0.0188762	0.000132697	5.61939e-80	TRUE	UKBB
CD28:P10747:OID21265:v1	Juvenile idiopathic arthritis || id:GCST90010715	ENSG00000178562	HGNC:1653	CD28	CD28 molecule	940	P10747	0.0188762	2.95808e-05	2.30141e-37	TRUE	UKBB
CD28:P10747:OID21265:v1	multiple sclerosis || id:ieu-b-18	ENSG00000178562	HGNC:1653	CD28	CD28 molecule	940	P10747	0.0188762	7.09859e-05	9.12906e-102	TRUE	UKBB
CD28:P10747:OID21265:v1	Psoriasis || id:GCST90019016	ENSG00000178562	HGNC:1653	CD28	CD28 molecule	940	P10747	0.0188762	0.000101599	2.26358e-72	TRUE	UKBB
CD28:P10747:OID21265:v1	Rheumatoid arthritis || id:ebi-a-GCST002318	ENSG00000178562	HGNC:1653	CD28	CD28 molecule	940	P10747	0.0188762	0.000311435	2.13377e-71	TRUE	UKBB
CD28:P10747:OID21265:v1	Sinusitis || id:J10_CHRONSINUSITIS	ENSG00000178562	HGNC:1653	CD28	CD28 molecule	940	P10747	0.018559	3.07231e-06	1.58454e-129	TRUE	UKBB
CD28:P10747:OID21265:v1	Systemic lupus erythematosus || id:ebi-a-GCST003156	ENSG00000178562	HGNC:1653	CD28	CD28 molecule	940	P10747	0.0188762	0.000166694	1.14325e-36	TRUE	UKBB
CD28:P10747:OID21265:v1	Type 1 diabetes || id:ebi-a-GCST010681	ENSG00000178562	HGNC:1653	CD28	CD28 molecule	940	P10747	0.018559	0.000314869	3.26609e-47	TRUE	UKBB
CD28:P10747:OID21265:v1	Ulcerative colitis || id:ebi-a-GCST004133	ENSG00000178562	HGNC:1653	CD28	CD28 molecule	940	P10747	0.0188762	0.000168559	2.0243e-70	TRUE	UKBB
ERBB4:Q15303:OID21510:v1	Ankylosing spondylitis || id:M13_ANKYLOSPON	ENSG00000178568	HGNC:3432	ERBB4	erb-b2 receptor tyrosine kinase 4	2066	Q15303	0.0193708	3.92574e-07	8.14592e-134	TRUE	UKBB
ERBB4:Q15303:OID21510:v1	Asthma || id:ebi-a-GCST90014325	ENSG00000178568	HGNC:3432	ERBB4	erb-b2 receptor tyrosine kinase 4	2066	Q15303	0.0193708	5.13646e-06	3.55459e-137	TRUE	UKBB
ERBB4:Q15303:OID21510:v1	Asthma || id:GCST006862	ENSG00000178568	HGNC:3432	ERBB4	erb-b2 receptor tyrosine kinase 4	2066	Q15303	0.0193708	1.34447e-06	8.83193e-119	TRUE	UKBB
ERBB4:Q15303:OID21510:v1	Crohn's disease || id:ebi-a-GCST004132	ENSG00000178568	HGNC:3432	ERBB4	erb-b2 receptor tyrosine kinase 4	2066	Q15303	0.0193708	1.74137e-05	7.49604e-78	TRUE	UKBB
ERBB4:Q15303:OID21510:v1	Eczema || id:GCST90244787	ENSG00000178568	HGNC:3432	ERBB4	erb-b2 receptor tyrosine kinase 4	2066	Q15303	0.0193708	3.13966e-06	3.70303e-144	TRUE	UKBB
ERBB4:Q15303:OID21510:v1	Eczema || id:L12_ATOPIC	ENSG00000178568	HGNC:3432	ERBB4	erb-b2 receptor tyrosine kinase 4	2066	Q15303	0.0193708	1.24241e-05	7.35818e-132	TRUE	UKBB
ERBB4:Q15303:OID21510:v1	Eosinophilic esophagitis || id:GCST90027899	ENSG00000178568	HGNC:3432	ERBB4	erb-b2 receptor tyrosine kinase 4	2066	Q15303	0.0193708	0.000628157	5.28683e-33	TRUE	UKBB
ERBB4:Q15303:OID21510:v1	Inflammatory bowel disease || id:ebi-a-GCST004131	ENSG00000178568	HGNC:3432	ERBB4	erb-b2 receptor tyrosine kinase 4	2066	Q15303	0.0193708	3.90679e-05	5.84638e-89	TRUE	UKBB
ERBB4:Q15303:OID21510:v1	Juvenile idiopathic arthritis || id:GCST90010715	ENSG00000178568	HGNC:3432	ERBB4	erb-b2 receptor tyrosine kinase 4	2066	Q15303	0.0193708	0.000428803	1.65675e-30	TRUE	UKBB
ERBB4:Q15303:OID21510:v1	multiple sclerosis || id:ieu-b-18	ENSG00000178568	HGNC:3432	ERBB4	erb-b2 receptor tyrosine kinase 4	2066	Q15303	0.0193708	4.70988e-06	1.42445e-114	TRUE	UKBB
ERBB4:Q15303:OID21510:v1	Psoriasis || id:GCST90019016	ENSG00000178568	HGNC:3432	ERBB4	erb-b2 receptor tyrosine kinase 4	2066	Q15303	0.0193708	4.75385e-07	3.03859e-85	TRUE	UKBB
ERBB4:Q15303:OID21510:v1	Rheumatoid arthritis || id:ebi-a-GCST002318	ENSG00000178568	HGNC:3432	ERBB4	erb-b2 receptor tyrosine kinase 4	2066	Q15303	0.0193708	2.51537e-05	4.64605e-89	TRUE	UKBB
ERBB4:Q15303:OID21510:v1	Sinusitis || id:J10_CHRONSINUSITIS	ENSG00000178568	HGNC:3432	ERBB4	erb-b2 receptor tyrosine kinase 4	2066	Q15303	0.0193708	1.69095e-07	7.54817e-138	TRUE	UKBB
ERBB4:Q15303:OID21510:v1	Type 1 diabetes || id:ebi-a-GCST010681	ENSG00000178568	HGNC:3432	ERBB4	erb-b2 receptor tyrosine kinase 4	2066	Q15303	0.0193708	4.43725e-05	1.4335e-58	TRUE	UKBB
ERBB4:Q15303:OID21510:v1	Ulcerative colitis || id:ebi-a-GCST004133	ENSG00000178568	HGNC:3432	ERBB4	erb-b2 receptor tyrosine kinase 4	2066	Q15303	0.0193708	2.21887e-05	6.50325e-82	TRUE	UKBB
SeqId_2819_23	Ankylosing spondylitis || id:M13_ANKYLOSPON	ENSG00000179776	HGNC:1764	CDH5	cadherin 5	1003	P33151	0.0214833	4.33542e-07	8.53191e-35	TRUE	ARIC
2819_23	Ankylosing spondylitis || id:M13_ANKYLOSPON	ENSG00000179776	HGNC:1764	CDH5	cadherin 5	1003	P33151	0.0146678	1.01552e-06	3.1279e-100	TRUE	DECODE
SeqId_2819_23	Ankylosing spondylitis || id:M13_ANKYLOSPON	ENSG00000179776	HGNC:1764	CDH5	cadherin 5	1003	P33151	0.0159046	4.20231e-07	2.07204e-37	TRUE	FENLAND
CDH5:P33151:OID20243:v1	Ankylosing spondylitis || id:M13_ANKYLOSPON	ENSG00000179776	HGNC:1764	CDH5	cadherin 5	1003	P33151	0.0213341	6.64952e-07	4.68537e-147	TRUE	UKBB
SeqId_2819_23	Asthma || id:ebi-a-GCST90014325	ENSG00000179776	HGNC:1764	CDH5	cadherin 5	1003	P33151	0.0214833	1.29895e-06	6.18274e-35	TRUE	ARIC
2819_23	Asthma || id:ebi-a-GCST90014325	ENSG00000179776	HGNC:1764	CDH5	cadherin 5	1003	P33151	0.0146678	9.31389e-06	1.16971e-101	TRUE	DECODE
SeqId_2819_23	Asthma || id:ebi-a-GCST90014325	ENSG00000179776	HGNC:1764	CDH5	cadherin 5	1003	P33151	0.0159046	1.16534e-06	9.8743e-38	TRUE	FENLAND
CDH5:P33151:OID20243:v1	Asthma || id:ebi-a-GCST90014325	ENSG00000179776	HGNC:1764	CDH5	cadherin 5	1003	P33151	0.0213341	8.52674e-08	2.0981e-155	TRUE	UKBB
SeqId_2819_23	Asthma || id:GCST006862	ENSG00000179776	HGNC:1764	CDH5	cadherin 5	1003	P33151	0.0214833	2.29519e-06	1.50074e-33	TRUE	ARIC
2819_23	Asthma || id:GCST006862	ENSG00000179776	HGNC:1764	CDH5	cadherin 5	1003	P33151	0.00871467	1.24115e-05	8.03082e-51	TRUE	DECODE
SeqId_2819_23	Asthma || id:GCST006862	ENSG00000179776	HGNC:1764	CDH5	cadherin 5	1003	P33151	0.0159046	1.71548e-06	1.08333e-35	TRUE	FENLAND
SeqId_2819_23	Crohn's disease || id:ebi-a-GCST004132	ENSG00000179776	HGNC:1764	CDH5	cadherin 5	1003	P33151	0.0214833	5.08156e-05	4.39589e-28	TRUE	ARIC
2819_23	Crohn's disease || id:ebi-a-GCST004132	ENSG00000179776	HGNC:1764	CDH5	cadherin 5	1003	P33151	0.0146678	0.000127473	7.49522e-52	TRUE	DECODE
SeqId_2819_23	Crohn's disease || id:ebi-a-GCST004132	ENSG00000179776	HGNC:1764	CDH5	cadherin 5	1003	P33151	0.0159046	4.66551e-05	2.69901e-28	TRUE	FENLAND
CDH5:P33151:OID20243:v1	Crohn's disease || id:ebi-a-GCST004132	ENSG00000179776	HGNC:1764	CDH5	cadherin 5	1003	P33151	0.0213341	1.33776e-05	1.62799e-86	TRUE	UKBB
SeqId_2819_23	Eczema || id:GCST90244787	ENSG00000179776	HGNC:1764	CDH5	cadherin 5	1003	P33151	0.0214833	9.42019e-07	2.55045e-35	TRUE	ARIC
2819_23	Eczema || id:GCST90244787	ENSG00000179776	HGNC:1764	CDH5	cadherin 5	1003	P33151	0.0146678	4.77436e-06	1.45703e-107	TRUE	DECODE
SeqId_2819_23	Eczema || id:GCST90244787	ENSG00000179776	HGNC:1764	CDH5	cadherin 5	1003	P33151	0.0159046	9.21244e-07	2.70939e-38	TRUE	FENLAND
CDH5:P33151:OID20243:v1	Eczema || id:GCST90244787	ENSG00000179776	HGNC:1764	CDH5	cadherin 5	1003	P33151	0.0213341	4.97246e-08	2.51107e-162	TRUE	UKBB
SeqId_2819_23	Eczema || id:L12_ATOPIC	ENSG00000179776	HGNC:1764	CDH5	cadherin 5	1003	P33151	0.0214833	8.81675e-07	7.21343e-35	TRUE	ARIC
2819_23	Eczema || id:L12_ATOPIC	ENSG00000179776	HGNC:1764	CDH5	cadherin 5	1003	P33151	0.0146678	2.24128e-06	4.27471e-102	TRUE	DECODE
SeqId_2819_23	Eczema || id:L12_ATOPIC	ENSG00000179776	HGNC:1764	CDH5	cadherin 5	1003	P33151	0.0159046	9.4729e-07	1.53123e-37	TRUE	FENLAND
CDH5:P33151:OID20243:v1	Eczema || id:L12_ATOPIC	ENSG00000179776	HGNC:1764	CDH5	cadherin 5	1003	P33151	0.0213341	1.01934e-06	1.22733e-150	TRUE	UKBB
SeqId_2819_23	Eosinophilic esophagitis || id:GCST90027899	ENSG00000179776	HGNC:1764	CDH5	cadherin 5	1003	P33151	0.0214833	4.16739e-05	3.77252e-23	TRUE	ARIC
2819_23	Eosinophilic esophagitis || id:GCST90027899	ENSG00000179776	HGNC:1764	CDH5	cadherin 5	1003	P33151	0.0146678	1.37203e-05	1.36541e-34	TRUE	DECODE
SeqId_2819_23	Eosinophilic esophagitis || id:GCST90027899	ENSG00000179776	HGNC:1764	CDH5	cadherin 5	1003	P33151	0.0159046	3.78939e-05	7.48119e-22	TRUE	FENLAND
CDH5:P33151:OID20243:v1	Eosinophilic esophagitis || id:GCST90027899	ENSG00000179776	HGNC:1764	CDH5	cadherin 5	1003	P33151	0.0213341	0.000152501	1.15404e-44	TRUE	UKBB
SeqId_2819_23	Inflammatory bowel disease || id:ebi-a-GCST004131	ENSG00000179776	HGNC:1764	CDH5	cadherin 5	1003	P33151	0.0214833	3.06967e-05	4.20542e-30	TRUE	ARIC
2819_23	Inflammatory bowel disease || id:ebi-a-GCST004131	ENSG00000179776	HGNC:1764	CDH5	cadherin 5	1003	P33151	0.0146678	0.000141413	2.73413e-60	TRUE	DECODE
SeqId_2819_23	Inflammatory bowel disease || id:ebi-a-GCST004131	ENSG00000179776	HGNC:1764	CDH5	cadherin 5	1003	P33151	0.0159046	3.03437e-05	6.67287e-31	TRUE	FENLAND
CDH5:P33151:OID20243:v1	Inflammatory bowel disease || id:ebi-a-GCST004131	ENSG00000179776	HGNC:1764	CDH5	cadherin 5	1003	P33151	0.0213341	1.2963e-05	5.33784e-102	TRUE	UKBB
SeqId_2819_23	Juvenile idiopathic arthritis || id:GCST90010715	ENSG00000179776	HGNC:1764	CDH5	cadherin 5	1003	P33151	0.0214833	2.33357e-05	4.62554e-22	TRUE	ARIC
2819_23	Juvenile idiopathic arthritis || id:GCST90010715	ENSG00000179776	HGNC:1764	CDH5	cadherin 5	1003	P33151	0.0146678	5.35788e-05	4.16301e-28	TRUE	DECODE
SeqId_2819_23	Juvenile idiopathic arthritis || id:GCST90010715	ENSG00000179776	HGNC:1764	CDH5	cadherin 5	1003	P33151	0.0159046	2.29112e-05	1.96516e-20	TRUE	FENLAND
CDH5:P33151:OID20243:v1	Juvenile idiopathic arthritis || id:GCST90010715	ENSG00000179776	HGNC:1764	CDH5	cadherin 5	1003	P33151	0.0213341	3.76203e-08	2.516e-45	TRUE	UKBB
SeqId_2819_23	multiple sclerosis || id:ieu-b-18	ENSG00000179776	HGNC:1764	CDH5	cadherin 5	1003	P33151	0.0214833	4.54011e-06	4.13356e-33	TRUE	ARIC
2819_23	multiple sclerosis || id:ieu-b-18	ENSG00000179776	HGNC:1764	CDH5	cadherin 5	1003	P33151	0.0146678	6.48402e-06	1.19305e-85	TRUE	DECODE
SeqId_2819_23	multiple sclerosis || id:ieu-b-18	ENSG00000179776	HGNC:1764	CDH5	cadherin 5	1003	P33151	0.0159046	4.33352e-06	5.19574e-35	TRUE	FENLAND
CDH5:P33151:OID20243:v1	multiple sclerosis || id:ieu-b-18	ENSG00000179776	HGNC:1764	CDH5	cadherin 5	1003	P33151	0.0213341	1.73912e-06	8.39888e-128	TRUE	UKBB
SeqId_2819_23	Psoriasis || id:GCST90019016	ENSG00000179776	HGNC:1764	CDH5	cadherin 5	1003	P33151	0.0214833	1.48731e-05	1.05304e-29	TRUE	ARIC
2819_23	Psoriasis || id:GCST90019016	ENSG00000179776	HGNC:1764	CDH5	cadherin 5	1003	P33151	0.0146678	2.9599e-05	1.1067e-59	TRUE	DECODE
SeqId_2819_23	Psoriasis || id:GCST90019016	ENSG00000179776	HGNC:1764	CDH5	cadherin 5	1003	P33151	0.0159046	1.22194e-05	2.50555e-30	TRUE	FENLAND
CDH5:P33151:OID20243:v1	Psoriasis || id:GCST90019016	ENSG00000179776	HGNC:1764	CDH5	cadherin 5	1003	P33151	0.0213341	1.4387e-06	3.23639e-93	TRUE	UKBB
SeqId_2819_23	Rheumatoid arthritis || id:ebi-a-GCST002318	ENSG00000179776	HGNC:1764	CDH5	cadherin 5	1003	P33151	0.0214833	2.31015e-05	2.96806e-30	TRUE	ARIC
2819_23	Rheumatoid arthritis || id:ebi-a-GCST002318	ENSG00000179776	HGNC:1764	CDH5	cadherin 5	1003	P33151	0.0146678	1.6634e-05	9.20704e-68	TRUE	DECODE
SeqId_2819_23	Rheumatoid arthritis || id:ebi-a-GCST002318	ENSG00000179776	HGNC:1764	CDH5	cadherin 5	1003	P33151	0.0159046	2.41016e-05	5.52103e-31	TRUE	FENLAND
CDH5:P33151:OID20243:v1	Rheumatoid arthritis || id:ebi-a-GCST002318	ENSG00000179776	HGNC:1764	CDH5	cadherin 5	1003	P33151	0.0213341	1.87527e-05	2.71885e-99	TRUE	UKBB
SeqId_2819_23	Sinusitis || id:J10_CHRONSINUSITIS	ENSG00000179776	HGNC:1764	CDH5	cadherin 5	1003	P33151	0.0214833	2.97832e-05	7.41551e-33	TRUE	ARIC
2819_23	Sinusitis || id:J10_CHRONSINUSITIS	ENSG00000179776	HGNC:1764	CDH5	cadherin 5	1003	P33151	0.0146678	2.71321e-05	5.25862e-96	TRUE	DECODE
SeqId_2819_23	Sinusitis || id:J10_CHRONSINUSITIS	ENSG00000179776	HGNC:1764	CDH5	cadherin 5	1003	P33151	0.0159046	2.91141e-05	4.56689e-35	TRUE	FENLAND
CDH5:P33151:OID20243:v1	Sinusitis || id:J10_CHRONSINUSITIS	ENSG00000179776	HGNC:1764	CDH5	cadherin 5	1003	P33151	0.0213341	1.31109e-07	5.87168e-152	TRUE	UKBB
SeqId_2819_23	Systemic lupus erythematosus || id:ebi-a-GCST003156	ENSG00000179776	HGNC:1764	CDH5	cadherin 5	1003	P33151	0.0214833	5.6369e-05	3.09404e-22	TRUE	ARIC
2819_23	Systemic lupus erythematosus || id:ebi-a-GCST003156	ENSG00000179776	HGNC:1764	CDH5	cadherin 5	1003	P33151	0.0146678	8.28736e-05	7.20204e-30	TRUE	DECODE
SeqId_2819_23	Systemic lupus erythematosus || id:ebi-a-GCST003156	ENSG00000179776	HGNC:1764	CDH5	cadherin 5	1003	P33151	0.0159046	5.78319e-05	1.15996e-20	TRUE	FENLAND
CDH5:P33151:OID20243:v1	Systemic lupus erythematosus || id:ebi-a-GCST003156	ENSG00000179776	HGNC:1764	CDH5	cadherin 5	1003	P33151	0.0213341	3.92428e-05	7.73127e-46	TRUE	UKBB
SeqId_2819_23	Type 1 diabetes || id:ebi-a-GCST010681	ENSG00000179776	HGNC:1764	CDH5	cadherin 5	1003	P33151	0.0214833	8.5047e-06	2.82787e-27	TRUE	ARIC
2819_23	Type 1 diabetes || id:ebi-a-GCST010681	ENSG00000179776	HGNC:1764	CDH5	cadherin 5	1003	P33151	0.0146678	1.09462e-05	2.14373e-46	TRUE	DECODE
SeqId_2819_23	Type 1 diabetes || id:ebi-a-GCST010681	ENSG00000179776	HGNC:1764	CDH5	cadherin 5	1003	P33151	0.0159046	7.57333e-06	7.51396e-27	TRUE	FENLAND
CDH5:P33151:OID20243:v1	Type 1 diabetes || id:ebi-a-GCST010681	ENSG00000179776	HGNC:1764	CDH5	cadherin 5	1003	P33151	0.0213341	5.5113e-05	5.06018e-64	TRUE	UKBB
SeqId_2819_23	Ulcerative colitis || id:ebi-a-GCST004133	ENSG00000179776	HGNC:1764	CDH5	cadherin 5	1003	P33151	0.0214833	2.19515e-05	1.55009e-29	TRUE	ARIC
2819_23	Ulcerative colitis || id:ebi-a-GCST004133	ENSG00000179776	HGNC:1764	CDH5	cadherin 5	1003	P33151	0.0146678	0.000119091	2.66068e-55	TRUE	DECODE
SeqId_2819_23	Ulcerative colitis || id:ebi-a-GCST004133	ENSG00000179776	HGNC:1764	CDH5	cadherin 5	1003	P33151	0.0159046	2.2878e-05	5.97779e-30	TRUE	FENLAND
CDH5:P33151:OID20243:v1	Ulcerative colitis || id:ebi-a-GCST004133	ENSG00000179776	HGNC:1764	CDH5	cadherin 5	1003	P33151	0.0213341	3.00432e-05	1.77139e-89	TRUE	UKBB
SeqId_4157_2	Ankylosing spondylitis || id:M13_ANKYLOSPON	ENSG00000180210	HGNC:3535	F2	coagulation factor II, thrombin	2147	P00734	0.00893138	2.60084e-05	5.97043e-14	TRUE	ARIC
SeqId_5316_54	Ankylosing spondylitis || id:M13_ANKYLOSPON	ENSG00000180210	HGNC:3535	F2	coagulation factor II, thrombin	2147	P00734	0.0322524	2.60084e-05	2.18578e-49	TRUE	ARIC
5316_54	Ankylosing spondylitis || id:M13_ANKYLOSPON	ENSG00000180210	HGNC:3535	F2	coagulation factor II, thrombin	2147	P00734	0.00865423	5.45506e-05	1.04727e-51	TRUE	DECODE
4157_2	Ankylosing spondylitis || id:M13_ANKYLOSPON	ENSG00000180210	HGNC:3535	F2	coagulation factor II, thrombin	2147	P00734	0.00934281	5.61733e-05	6.38416e-56	TRUE	DECODE
SeqId_4157_2	Ankylosing spondylitis || id:M13_ANKYLOSPON	ENSG00000180210	HGNC:3535	F2	coagulation factor II, thrombin	2147	P00734	0.0206941	5.45829e-05	4.16599e-44	TRUE	FENLAND
SeqId_5316_54	Ankylosing spondylitis || id:M13_ANKYLOSPON	ENSG00000180210	HGNC:3535	F2	coagulation factor II, thrombin	2147	P00734	0.0107825	3.04573e-05	1.51115e-23	TRUE	FENLAND
F2:P00734:OID30723:v1	Ankylosing spondylitis || id:M13_ANKYLOSPON	ENSG00000180210	HGNC:3535	F2	coagulation factor II, thrombin	2147	P00734	0.0107794	2.60084e-05	1.61785e-68	TRUE	UKBB
SeqId_4157_2	Asthma || id:ebi-a-GCST90014325	ENSG00000180210	HGNC:3535	F2	coagulation factor II, thrombin	2147	P00734	0.00893138	3.83925e-06	5.55593e-15	TRUE	ARIC
SeqId_5316_54	Asthma || id:ebi-a-GCST90014325	ENSG00000180210	HGNC:3535	F2	coagulation factor II, thrombin	2147	P00734	0.0322524	3.83925e-06	1.24701e-51	TRUE	ARIC
5316_54	Asthma || id:ebi-a-GCST90014325	ENSG00000180210	HGNC:3535	F2	coagulation factor II, thrombin	2147	P00734	0.00865423	8.9322e-06	1.08637e-59	TRUE	DECODE
4157_2	Asthma || id:ebi-a-GCST90014325	ENSG00000180210	HGNC:3535	F2	coagulation factor II, thrombin	2147	P00734	0.00934281	1.00675e-05	3.10408e-64	TRUE	DECODE
SeqId_5316_54	Asthma || id:ebi-a-GCST90014325	ENSG00000180210	HGNC:3535	F2	coagulation factor II, thrombin	2147	P00734	0.0107825	9.57502e-07	5.41305e-26	TRUE	FENLAND
SeqId_4157_2	Asthma || id:ebi-a-GCST90014325	ENSG00000180210	HGNC:3535	F2	coagulation factor II, thrombin	2147	P00734	0.0206941	4.64182e-06	4.04059e-48	TRUE	FENLAND
F2:P00734:OID30723:v1	Asthma || id:ebi-a-GCST90014325	ENSG00000180210	HGNC:3535	F2	coagulation factor II, thrombin	2147	P00734	0.0107794	3.83925e-06	2.33069e-76	TRUE	UKBB
5316_54	Asthma || id:GCST006862	ENSG00000180210	HGNC:3535	F2	coagulation factor II, thrombin	2147	P00734	0.00425291	2.03901e-06	2.13115e-26	TRUE	DECODE
4157_2	Asthma || id:GCST006862	ENSG00000180210	HGNC:3535	F2	coagulation factor II, thrombin	2147	P00734	0.00507711	2.03901e-06	2.54535e-31	TRUE	DECODE
SeqId_5316_54	Asthma || id:GCST006862	ENSG00000180210	HGNC:3535	F2	coagulation factor II, thrombin	2147	P00734	0.00516899	2.03901e-06	2.28984e-12	TRUE	FENLAND
SeqId_4157_2	Asthma || id:GCST006862	ENSG00000180210	HGNC:3535	F2	coagulation factor II, thrombin	2147	P00734	0.00726135	2.03901e-06	6.97912e-17	TRUE	FENLAND
SeqId_4157_2	Crohn's disease || id:ebi-a-GCST004132	ENSG00000180210	HGNC:3535	F2	coagulation factor II, thrombin	2147	P00734	0.00893138	0.000148477	1.05102e-10	TRUE	ARIC
SeqId_5316_54	Crohn's disease || id:ebi-a-GCST004132	ENSG00000180210	HGNC:3535	F2	coagulation factor II, thrombin	2147	P00734	0.0322524	0.000148477	4.84436e-40	TRUE	ARIC
4157_2	Crohn's disease || id:ebi-a-GCST004132	ENSG00000180210	HGNC:3535	F2	coagulation factor II, thrombin	2147	P00734	0.00784504	0.000348059	6.23107e-22	TRUE	DECODE
5316_54	Crohn's disease || id:ebi-a-GCST004132	ENSG00000180210	HGNC:3535	F2	coagulation factor II, thrombin	2147	P00734	0.00702934	0.000254727	9.48231e-21	TRUE	DECODE
SeqId_4157_2	Crohn's disease || id:ebi-a-GCST004132	ENSG00000180210	HGNC:3535	F2	coagulation factor II, thrombin	2147	P00734	0.0206941	0.000348059	3.86893e-31	TRUE	FENLAND
SeqId_5316_54	Crohn's disease || id:ebi-a-GCST004132	ENSG00000180210	HGNC:3535	F2	coagulation factor II, thrombin	2147	P00734	0.0107825	0.000344997	3.39984e-15	TRUE	FENLAND
F2:P00734:OID30723:v1	Crohn's disease || id:ebi-a-GCST004132	ENSG00000180210	HGNC:3535	F2	coagulation factor II, thrombin	2147	P00734	0.0107794	0.000148477	1.19539e-36	TRUE	UKBB
SeqId_4157_2	Eczema || id:GCST90244787	ENSG00000180210	HGNC:3535	F2	coagulation factor II, thrombin	2147	P00734	0.00893138	1.08507e-06	2.24026e-15	TRUE	ARIC
SeqId_5316_54	Eczema || id:GCST90244787	ENSG00000180210	HGNC:3535	F2	coagulation factor II, thrombin	2147	P00734	0.0322524	1.08507e-06	1.31815e-52	TRUE	ARIC
4157_2	Eczema || id:GCST90244787	ENSG00000180210	HGNC:3535	F2	coagulation factor II, thrombin	2147	P00734	0.00934281	2.90943e-06	4.99137e-69	TRUE	DECODE
5316_54	Eczema || id:GCST90244787	ENSG00000180210	HGNC:3535	F2	coagulation factor II, thrombin	2147	P00734	0.00865423	1.77393e-06	1.81271e-64	TRUE	DECODE
SeqId_5316_54	Eczema || id:GCST90244787	ENSG00000180210	HGNC:3535	F2	coagulation factor II, thrombin	2147	P00734	0.0107825	2.7675e-07	1.52684e-26	TRUE	FENLAND
SeqId_4157_2	Eczema || id:GCST90244787	ENSG00000180210	HGNC:3535	F2	coagulation factor II, thrombin	2147	P00734	0.0206941	1.33307e-06	2.05375e-49	TRUE	FENLAND
F2:P00734:OID30723:v1	Eczema || id:GCST90244787	ENSG00000180210	HGNC:3535	F2	coagulation factor II, thrombin	2147	P00734	0.0107794	1.08507e-06	4.75284e-81	TRUE	UKBB
SeqId_4157_2	Eczema || id:L12_ATOPIC	ENSG00000180210	HGNC:3535	F2	coagulation factor II, thrombin	2147	P00734	0.00893138	1.47528e-07	2.23844e-15	TRUE	ARIC
SeqId_5316_54	Eczema || id:L12_ATOPIC	ENSG00000180210	HGNC:3535	F2	coagulation factor II, thrombin	2147	P00734	0.0322524	1.47528e-07	2.87317e-52	TRUE	ARIC
4157_2	Eczema || id:L12_ATOPIC	ENSG00000180210	HGNC:3535	F2	coagulation factor II, thrombin	2147	P00734	0.00934281	1.22529e-05	1.79919e-62	TRUE	DECODE
5316_54	Eczema || id:L12_ATOPIC	ENSG00000180210	HGNC:3535	F2	coagulation factor II, thrombin	2147	P00734	0.00865423	9.0281e-06	1.97888e-58	TRUE	DECODE
SeqId_4157_2	Eczema || id:L12_ATOPIC	ENSG00000180210	HGNC:3535	F2	coagulation factor II, thrombin	2147	P00734	0.0206941	5.04763e-06	9.74814e-48	TRUE	FENLAND
SeqId_5316_54	Eczema || id:L12_ATOPIC	ENSG00000180210	HGNC:3535	F2	coagulation factor II, thrombin	2147	P00734	0.0107825	1.41104e-05	1.54039e-24	TRUE	FENLAND
F2:P00734:OID30723:v1	Eczema || id:L12_ATOPIC	ENSG00000180210	HGNC:3535	F2	coagulation factor II, thrombin	2147	P00734	0.0107794	1.47528e-07	5.11388e-77	TRUE	UKBB
SeqId_4157_2	Eosinophilic esophagitis || id:GCST90027899	ENSG00000180210	HGNC:3535	F2	coagulation factor II, thrombin	2147	P00734	0.00893138	2.60185e-06	6.139e-11	TRUE	ARIC
SeqId_5316_54	Eosinophilic esophagitis || id:GCST90027899	ENSG00000180210	HGNC:3535	F2	coagulation factor II, thrombin	2147	P00734	0.0322524	2.60185e-06	1.42532e-36	TRUE	ARIC
4157_2	Eosinophilic esophagitis || id:GCST90027899	ENSG00000180210	HGNC:3535	F2	coagulation factor II, thrombin	2147	P00734	0.00934281	0.000170373	2.71577e-18	TRUE	DECODE
5316_54	Eosinophilic esophagitis || id:GCST90027899	ENSG00000180210	HGNC:3535	F2	coagulation factor II, thrombin	2147	P00734	0.00865423	0.000190978	1.43025e-16	TRUE	DECODE
SeqId_5316_54	Eosinophilic esophagitis || id:GCST90027899	ENSG00000180210	HGNC:3535	F2	coagulation factor II, thrombin	2147	P00734	0.0107825	0.00027891	3.18677e-12	TRUE	FENLAND
SeqId_4157_2	Eosinophilic esophagitis || id:GCST90027899	ENSG00000180210	HGNC:3535	F2	coagulation factor II, thrombin	2147	P00734	0.0206941	0.000132778	2.44512e-26	TRUE	FENLAND
F2:P00734:OID30723:v1	Eosinophilic esophagitis || id:GCST90027899	ENSG00000180210	HGNC:3535	F2	coagulation factor II, thrombin	2147	P00734	0.0107794	2.60185e-06	1.35512e-26	TRUE	UKBB
SeqId_4157_2	Inflammatory bowel disease || id:ebi-a-GCST004131	ENSG00000180210	HGNC:3535	F2	coagulation factor II, thrombin	2147	P00734	0.00893138	0.000148325	3.41844e-11	TRUE	ARIC
SeqId_5316_54	Inflammatory bowel disease || id:ebi-a-GCST004131	ENSG00000180210	HGNC:3535	F2	coagulation factor II, thrombin	2147	P00734	0.0322524	0.000148325	4.69274e-42	TRUE	ARIC
4157_2	Inflammatory bowel disease || id:ebi-a-GCST004131	ENSG00000180210	HGNC:3535	F2	coagulation factor II, thrombin	2147	P00734	0.00784504	0.000257706	1.97137e-27	TRUE	DECODE
5316_54	Inflammatory bowel disease || id:ebi-a-GCST004131	ENSG00000180210	HGNC:3535	F2	coagulation factor II, thrombin	2147	P00734	0.00865423	0.000211124	7.19395e-32	TRUE	DECODE
SeqId_4157_2	Inflammatory bowel disease || id:ebi-a-GCST004131	ENSG00000180210	HGNC:3535	F2	coagulation factor II, thrombin	2147	P00734	0.0206941	0.000257706	1.22141e-34	TRUE	FENLAND
SeqId_5316_54	Inflammatory bowel disease || id:ebi-a-GCST004131	ENSG00000180210	HGNC:3535	F2	coagulation factor II, thrombin	2147	P00734	0.0107825	0.000220091	1.62006e-17	TRUE	FENLAND
F2:P00734:OID30723:v1	Inflammatory bowel disease || id:ebi-a-GCST004131	ENSG00000180210	HGNC:3535	F2	coagulation factor II, thrombin	2147	P00734	0.0107794	0.000148325	5.16881e-43	TRUE	UKBB
SeqId_5316_54	Juvenile idiopathic arthritis || id:GCST90010715	ENSG00000180210	HGNC:3535	F2	coagulation factor II, thrombin	2147	P00734	0.0322524	1.00937e-05	1.67833e-33	TRUE	ARIC
SeqId_4157_2	Juvenile idiopathic arthritis || id:GCST90010715	ENSG00000180210	HGNC:3535	F2	coagulation factor II, thrombin	2147	P00734	0.00893138	1.00937e-05	5.84086e-10	TRUE	ARIC
4157_2	Juvenile idiopathic arthritis || id:GCST90010715	ENSG00000180210	HGNC:3535	F2	coagulation factor II, thrombin	2147	P00734	0.00784504	1.0312e-05	1.94398e-16	TRUE	DECODE
5316_54	Juvenile idiopathic arthritis || id:GCST90010715	ENSG00000180210	HGNC:3535	F2	coagulation factor II, thrombin	2147	P00734	0.00865423	0.00012024	2.53193e-15	TRUE	DECODE
SeqId_5316_54	Juvenile idiopathic arthritis || id:GCST90010715	ENSG00000180210	HGNC:3535	F2	coagulation factor II, thrombin	2147	P00734	0.0107825	7.59763e-05	4.11793e-13	TRUE	FENLAND
SeqId_4157_2	Juvenile idiopathic arthritis || id:GCST90010715	ENSG00000180210	HGNC:3535	F2	coagulation factor II, thrombin	2147	P00734	0.0206941	1.0312e-05	5.55039e-27	TRUE	FENLAND
F2:P00734:OID30723:v1	Juvenile idiopathic arthritis || id:GCST90010715	ENSG00000180210	HGNC:3535	F2	coagulation factor II, thrombin	2147	P00734	0.0107794	1.00937e-05	2.59933e-22	TRUE	UKBB
4157_2	multiple sclerosis || id:ieu-b-18	ENSG00000180210	HGNC:3535	F2	coagulation factor II, thrombin	2147	P00734	0.00507711	2.2119e-05	5.05451e-28	TRUE	DECODE
5316_54	multiple sclerosis || id:ieu-b-18	ENSG00000180210	HGNC:3535	F2	coagulation factor II, thrombin	2147	P00734	0.00425291	2.2119e-05	1.9426e-23	TRUE	DECODE
SeqId_5316_54	multiple sclerosis || id:ieu-b-18	ENSG00000180210	HGNC:3535	F2	coagulation factor II, thrombin	2147	P00734	0.00516899	2.2119e-05	2.6696e-11	TRUE	FENLAND
SeqId_4157_2	multiple sclerosis || id:ieu-b-18	ENSG00000180210	HGNC:3535	F2	coagulation factor II, thrombin	2147	P00734	0.00726135	2.2119e-05	1.34632e-15	TRUE	FENLAND
SeqId_5316_54	Psoriasis || id:GCST90019016	ENSG00000180210	HGNC:3535	F2	coagulation factor II, thrombin	2147	P00734	0.0322524	9.86173e-05	1.33233e-41	TRUE	ARIC
SeqId_4157_2	Psoriasis || id:GCST90019016	ENSG00000180210	HGNC:3535	F2	coagulation factor II, thrombin	2147	P00734	0.00893138	9.86173e-05	2.37896e-11	TRUE	ARIC
4157_2	Psoriasis || id:GCST90019016	ENSG00000180210	HGNC:3535	F2	coagulation factor II, thrombin	2147	P00734	0.00784504	0.000103291	3.02485e-28	TRUE	DECODE
5316_54	Psoriasis || id:GCST90019016	ENSG00000180210	HGNC:3535	F2	coagulation factor II, thrombin	2147	P00734	0.00702934	0.000157897	1.29205e-23	TRUE	DECODE
SeqId_5316_54	Psoriasis || id:GCST90019016	ENSG00000180210	HGNC:3535	F2	coagulation factor II, thrombin	2147	P00734	0.0107825	0.000196723	5.68599e-17	TRUE	FENLAND
SeqId_4157_2	Psoriasis || id:GCST90019016	ENSG00000180210	HGNC:3535	F2	coagulation factor II, thrombin	2147	P00734	0.0206941	0.000103291	7.19365e-36	TRUE	FENLAND
F2:P00734:OID30723:v1	Psoriasis || id:GCST90019016	ENSG00000180210	HGNC:3535	F2	coagulation factor II, thrombin	2147	P00734	0.0107794	9.86173e-05	5.79184e-40	TRUE	UKBB
5316_54	Rheumatoid arthritis || id:ebi-a-GCST002318	ENSG00000180210	HGNC:3535	F2	coagulation factor II, thrombin	2147	P00734	0.0058778	5.41197e-05	9.43677e-25	TRUE	DECODE
4157_2	Rheumatoid arthritis || id:ebi-a-GCST002318	ENSG00000180210	HGNC:3535	F2	coagulation factor II, thrombin	2147	P00734	0.00657489	4.96584e-05	5.02551e-28	TRUE	DECODE
SeqId_4157_2	Rheumatoid arthritis || id:ebi-a-GCST002318	ENSG00000180210	HGNC:3535	F2	coagulation factor II, thrombin	2147	P00734	0.00726135	4.45897e-05	7.5306e-14	TRUE	FENLAND
SeqId_5316_54	Rheumatoid arthritis || id:ebi-a-GCST002318	ENSG00000180210	HGNC:3535	F2	coagulation factor II, thrombin	2147	P00734	0.0107825	5.0223e-05	2.85511e-20	TRUE	FENLAND
SeqId_4157_2	Sinusitis || id:J10_CHRONSINUSITIS	ENSG00000180210	HGNC:3535	F2	coagulation factor II, thrombin	2147	P00734	0.00893138	1.01072e-05	1.44113e-14	TRUE	ARIC
SeqId_5316_54	Sinusitis || id:J10_CHRONSINUSITIS	ENSG00000180210	HGNC:3535	F2	coagulation factor II, thrombin	2147	P00734	0.0322524	1.01072e-05	1.00894e-50	TRUE	ARIC
4157_2	Sinusitis || id:J10_CHRONSINUSITIS	ENSG00000180210	HGNC:3535	F2	coagulation factor II, thrombin	2147	P00734	0.00934281	2.15403e-05	5.32585e-61	TRUE	DECODE
5316_54	Sinusitis || id:J10_CHRONSINUSITIS	ENSG00000180210	HGNC:3535	F2	coagulation factor II, thrombin	2147	P00734	0.00865423	1.89135e-05	9.32553e-57	TRUE	DECODE
SeqId_5316_54	Sinusitis || id:J10_CHRONSINUSITIS	ENSG00000180210	HGNC:3535	F2	coagulation factor II, thrombin	2147	P00734	0.0107825	2.20307e-05	4.10455e-24	TRUE	FENLAND
SeqId_4157_2	Sinusitis || id:J10_CHRONSINUSITIS	ENSG00000180210	HGNC:3535	F2	coagulation factor II, thrombin	2147	P00734	0.0206941	2.0536e-05	2.81933e-46	TRUE	FENLAND
F2:P00734:OID30723:v1	Sinusitis || id:J10_CHRONSINUSITIS	ENSG00000180210	HGNC:3535	F2	coagulation factor II, thrombin	2147	P00734	0.0107794	1.01072e-05	5.0193e-73	TRUE	UKBB
SeqId_4157_2	Systemic lupus erythematosus || id:ebi-a-GCST003156	ENSG00000180210	HGNC:3535	F2	coagulation factor II, thrombin	2147	P00734	0.00893138	6.19964e-05	1.80034e-09	TRUE	ARIC
SeqId_5316_54	Systemic lupus erythematosus || id:ebi-a-GCST003156	ENSG00000180210	HGNC:3535	F2	coagulation factor II, thrombin	2147	P00734	0.0322524	6.19964e-05	2.80039e-33	TRUE	ARIC
5316_54	Systemic lupus erythematosus || id:ebi-a-GCST003156	ENSG00000180210	HGNC:3535	F2	coagulation factor II, thrombin	2147	P00734	0.00425291	4.1893e-05	2.99655e-09	TRUE	DECODE
4157_2	Systemic lupus erythematosus || id:ebi-a-GCST003156	ENSG00000180210	HGNC:3535	F2	coagulation factor II, thrombin	2147	P00734	0.00784504	0.000103889	2.26705e-15	TRUE	DECODE
SeqId_4157_2	Systemic lupus erythematosus || id:ebi-a-GCST003156	ENSG00000180210	HGNC:3535	F2	coagulation factor II, thrombin	2147	P00734	0.0206941	0.000103889	6.21205e-26	TRUE	FENLAND
SeqId_5316_54	Systemic lupus erythematosus || id:ebi-a-GCST003156	ENSG00000180210	HGNC:3535	F2	coagulation factor II, thrombin	2147	P00734	0.0107825	9.88386e-05	1.67806e-13	TRUE	FENLAND
F2:P00734:OID30723:v1	Systemic lupus erythematosus || id:ebi-a-GCST003156	ENSG00000180210	HGNC:3535	F2	coagulation factor II, thrombin	2147	P00734	0.0107794	6.19964e-05	2.49365e-22	TRUE	UKBB
SeqId_4157_2	Type 1 diabetes || id:ebi-a-GCST010681	ENSG00000180210	HGNC:3535	F2	coagulation factor II, thrombin	2147	P00734	0.00893138	3.09156e-06	3.54488e-12	TRUE	ARIC
SeqId_5316_54	Type 1 diabetes || id:ebi-a-GCST010681	ENSG00000180210	HGNC:3535	F2	coagulation factor II, thrombin	2147	P00734	0.0322524	3.09156e-06	3.50308e-41	TRUE	ARIC
5316_54	Type 1 diabetes || id:ebi-a-GCST010681	ENSG00000180210	HGNC:3535	F2	coagulation factor II, thrombin	2147	P00734	0.00865423	0.000227803	3.49831e-21	TRUE	DECODE
4157_2	Type 1 diabetes || id:ebi-a-GCST010681	ENSG00000180210	HGNC:3535	F2	coagulation factor II, thrombin	2147	P00734	0.00934281	0.000108045	1.36347e-25	TRUE	DECODE
SeqId_5316_54	Type 1 diabetes || id:ebi-a-GCST010681	ENSG00000180210	HGNC:3535	F2	coagulation factor II, thrombin	2147	P00734	0.00516899	2.44726e-05	6.58339e-09	TRUE	FENLAND
SeqId_4157_2	Type 1 diabetes || id:ebi-a-GCST010681	ENSG00000180210	HGNC:3535	F2	coagulation factor II, thrombin	2147	P00734	0.0206941	2.75642e-05	1.43222e-33	TRUE	FENLAND
F2:P00734:OID30723:v1	Type 1 diabetes || id:ebi-a-GCST010681	ENSG00000180210	HGNC:3535	F2	coagulation factor II, thrombin	2147	P00734	0.0107794	3.09156e-06	3.01805e-35	TRUE	UKBB
SeqId_4157_2	Ulcerative colitis || id:ebi-a-GCST004133	ENSG00000180210	HGNC:3535	F2	coagulation factor II, thrombin	2147	P00734	0.00893138	8.98581e-05	1.64099e-11	TRUE	ARIC
SeqId_5316_54	Ulcerative colitis || id:ebi-a-GCST004133	ENSG00000180210	HGNC:3535	F2	coagulation factor II, thrombin	2147	P00734	0.0322524	8.98581e-05	4.91548e-42	TRUE	ARIC
4157_2	Ulcerative colitis || id:ebi-a-GCST004133	ENSG00000180210	HGNC:3535	F2	coagulation factor II, thrombin	2147	P00734	0.00784504	0.00010949	1.63006e-28	TRUE	DECODE
5316_54	Ulcerative colitis || id:ebi-a-GCST004133	ENSG00000180210	HGNC:3535	F2	coagulation factor II, thrombin	2147	P00734	0.00865423	0.000130722	5.53566e-31	TRUE	DECODE
SeqId_4157_2	Ulcerative colitis || id:ebi-a-GCST004133	ENSG00000180210	HGNC:3535	F2	coagulation factor II, thrombin	2147	P00734	0.0206941	0.00010949	5.56362e-36	TRUE	FENLAND
SeqId_5316_54	Ulcerative colitis || id:ebi-a-GCST004133	ENSG00000180210	HGNC:3535	F2	coagulation factor II, thrombin	2147	P00734	0.0107825	7.68919e-05	5.89997e-19	TRUE	FENLAND
F2:P00734:OID30723:v1	Ulcerative colitis || id:ebi-a-GCST004133	ENSG00000180210	HGNC:3535	F2	coagulation factor II, thrombin	2147	P00734	0.0107794	8.98581e-05	5.06228e-41	TRUE	UKBB
SeqId_3554_24	Ankylosing spondylitis || id:M13_ANKYLOSPON	ENSG00000181092	HGNC:13633	ADIPOQ	adiponectin, C1Q and collagen domain containing	9370	Q15848	0.0422976	6.36004e-07	8.18471e-68	TRUE	ARIC
3554_24	Ankylosing spondylitis || id:M13_ANKYLOSPON	ENSG00000181092	HGNC:13633	ADIPOQ	adiponectin, C1Q and collagen domain containing	9370	Q15848	0.0473432	1.78183e-05	0	TRUE	DECODE
SeqId_3554_24	Ankylosing spondylitis || id:M13_ANKYLOSPON	ENSG00000181092	HGNC:13633	ADIPOQ	adiponectin, C1Q and collagen domain containing	9370	Q15848	0.0765928	1.68546e-05	3.75004e-177	TRUE	FENLAND
ADIPOQ:Q15848:OID30748:v1	Ankylosing spondylitis || id:M13_ANKYLOSPON	ENSG00000181092	HGNC:13633	ADIPOQ	adiponectin, C1Q and collagen domain containing	9370	Q15848	0.0251991	6.90726e-07	6.69165e-174	TRUE	UKBB
SeqId_3554_24	Asthma || id:ebi-a-GCST90014325	ENSG00000181092	HGNC:13633	ADIPOQ	adiponectin, C1Q and collagen domain containing	9370	Q15848	0.0422976	1.27739e-05	9.28713e-67	TRUE	ARIC
3554_24	Asthma || id:ebi-a-GCST90014325	ENSG00000181092	HGNC:13633	ADIPOQ	adiponectin, C1Q and collagen domain containing	9370	Q15848	0.0473432	4.55899e-05	0	TRUE	DECODE
SeqId_3554_24	Asthma || id:ebi-a-GCST90014325	ENSG00000181092	HGNC:13633	ADIPOQ	adiponectin, C1Q and collagen domain containing	9370	Q15848	0.0765928	4.06836e-05	4.53305e-177	TRUE	FENLAND
ADIPOQ:Q15848:OID30748:v1	Asthma || id:ebi-a-GCST90014325	ENSG00000181092	HGNC:13633	ADIPOQ	adiponectin, C1Q and collagen domain containing	9370	Q15848	0.0251991	1.25945e-05	2.14938e-176	TRUE	UKBB
3554_24	Asthma || id:GCST006862	ENSG00000181092	HGNC:13633	ADIPOQ	adiponectin, C1Q and collagen domain containing	9370	Q15848	0.0183722	1.49958e-05	9.33778e-108	TRUE	DECODE
SeqId_3554_24	Asthma || id:GCST006862	ENSG00000181092	HGNC:13633	ADIPOQ	adiponectin, C1Q and collagen domain containing	9370	Q15848	0.0327955	1.49958e-05	5.55179e-71	TRUE	FENLAND
SeqId_3554_24	Crohn's disease || id:ebi-a-GCST004132	ENSG00000181092	HGNC:13633	ADIPOQ	adiponectin, C1Q and collagen domain containing	9370	Q15848	0.0422976	5.99911e-09	8.49011e-60	TRUE	ARIC
3554_24	Crohn's disease || id:ebi-a-GCST004132	ENSG00000181092	HGNC:13633	ADIPOQ	adiponectin, C1Q and collagen domain containing	9370	Q15848	0.0413847	0.00016413	2.54363e-155	TRUE	DECODE
SeqId_3554_24	Crohn's disease || id:ebi-a-GCST004132	ENSG00000181092	HGNC:13633	ADIPOQ	adiponectin, C1Q and collagen domain containing	9370	Q15848	0.0765928	0.000125549	4.83205e-139	TRUE	FENLAND
ADIPOQ:Q15848:OID30748:v1	Crohn's disease || id:ebi-a-GCST004132	ENSG00000181092	HGNC:13633	ADIPOQ	adiponectin, C1Q and collagen domain containing	9370	Q15848	0.0251991	4.05912e-09	3.42315e-107	TRUE	UKBB
SeqId_3554_24	Eczema || id:GCST90244787	ENSG00000181092	HGNC:13633	ADIPOQ	adiponectin, C1Q and collagen domain containing	9370	Q15848	0.0422976	5.17166e-07	3.39928e-69	TRUE	ARIC
3554_24	Eczema || id:GCST90244787	ENSG00000181092	HGNC:13633	ADIPOQ	adiponectin, C1Q and collagen domain containing	9370	Q15848	0.0413847	2.47646e-06	0	TRUE	DECODE
SeqId_3554_24	Eczema || id:GCST90244787	ENSG00000181092	HGNC:13633	ADIPOQ	adiponectin, C1Q and collagen domain containing	9370	Q15848	0.0765928	2.29637e-06	9.98388e-186	TRUE	FENLAND
ADIPOQ:Q15848:OID30748:v1	Eczema || id:GCST90244787	ENSG00000181092	HGNC:13633	ADIPOQ	adiponectin, C1Q and collagen domain containing	9370	Q15848	0.0251991	5.35809e-07	1.06194e-190	TRUE	UKBB
SeqId_3554_24	Eczema || id:L12_ATOPIC	ENSG00000181092	HGNC:13633	ADIPOQ	adiponectin, C1Q and collagen domain containing	9370	Q15848	0.0422976	4.41716e-06	2.21217e-67	TRUE	ARIC
3554_24	Eczema || id:L12_ATOPIC	ENSG00000181092	HGNC:13633	ADIPOQ	adiponectin, C1Q and collagen domain containing	9370	Q15848	0.0473432	9.45694e-06	0	TRUE	DECODE
SeqId_3554_24	Eczema || id:L12_ATOPIC	ENSG00000181092	HGNC:13633	ADIPOQ	adiponectin, C1Q and collagen domain containing	9370	Q15848	0.0765928	7.78218e-06	2.2737e-180	TRUE	FENLAND
ADIPOQ:Q15848:OID30748:v1	Eczema || id:L12_ATOPIC	ENSG00000181092	HGNC:13633	ADIPOQ	adiponectin, C1Q and collagen domain containing	9370	Q15848	0.0251991	4.61245e-06	1.0476e-175	TRUE	UKBB
SeqId_3554_24	Eosinophilic esophagitis || id:GCST90027899	ENSG00000181092	HGNC:13633	ADIPOQ	adiponectin, C1Q and collagen domain containing	9370	Q15848	0.0422976	1.65322e-05	9.26587e-47	TRUE	ARIC
3554_24	Eosinophilic esophagitis || id:GCST90027899	ENSG00000181092	HGNC:13633	ADIPOQ	adiponectin, C1Q and collagen domain containing	9370	Q15848	0.0473432	0.000287262	5.76074e-100	TRUE	DECODE
SeqId_3554_24	Eosinophilic esophagitis || id:GCST90027899	ENSG00000181092	HGNC:13633	ADIPOQ	adiponectin, C1Q and collagen domain containing	9370	Q15848	0.0765928	0.000260008	4.27559e-101	TRUE	FENLAND
ADIPOQ:Q15848:OID30748:v1	Eosinophilic esophagitis || id:GCST90027899	ENSG00000181092	HGNC:13633	ADIPOQ	adiponectin, C1Q and collagen domain containing	9370	Q15848	0.0251991	1.55028e-05	2.33358e-59	TRUE	UKBB
SeqId_3554_24	Inflammatory bowel disease || id:ebi-a-GCST004131	ENSG00000181092	HGNC:13633	ADIPOQ	adiponectin, C1Q and collagen domain containing	9370	Q15848	0.0422976	4.83715e-05	6.97006e-59	TRUE	ARIC
3554_24	Inflammatory bowel disease || id:ebi-a-GCST004131	ENSG00000181092	HGNC:13633	ADIPOQ	adiponectin, C1Q and collagen domain containing	9370	Q15848	0.0413847	0.000113796	3.63649e-187	TRUE	DECODE
SeqId_3554_24	Inflammatory bowel disease || id:ebi-a-GCST004131	ENSG00000181092	HGNC:13633	ADIPOQ	adiponectin, C1Q and collagen domain containing	9370	Q15848	0.0765928	9.4619e-05	8.5797e-151	TRUE	FENLAND
ADIPOQ:Q15848:OID30748:v1	Inflammatory bowel disease || id:ebi-a-GCST004131	ENSG00000181092	HGNC:13633	ADIPOQ	adiponectin, C1Q and collagen domain containing	9370	Q15848	0.0251991	5.54307e-05	3.82138e-115	TRUE	UKBB
SeqId_3554_24	Juvenile idiopathic arthritis || id:GCST90010715	ENSG00000181092	HGNC:13633	ADIPOQ	adiponectin, C1Q and collagen domain containing	9370	Q15848	0.0422976	1.92904e-06	1.27974e-44	TRUE	ARIC
3554_24	Juvenile idiopathic arthritis || id:GCST90010715	ENSG00000181092	HGNC:13633	ADIPOQ	adiponectin, C1Q and collagen domain containing	9370	Q15848	0.0391758	0.000190016	4.81829e-72	TRUE	DECODE
SeqId_3554_24	Juvenile idiopathic arthritis || id:GCST90010715	ENSG00000181092	HGNC:13633	ADIPOQ	adiponectin, C1Q and collagen domain containing	9370	Q15848	0.0634151	0.000132366	8.87319e-78	TRUE	FENLAND
ADIPOQ:Q15848:OID30748:v1	Juvenile idiopathic arthritis || id:GCST90010715	ENSG00000181092	HGNC:13633	ADIPOQ	adiponectin, C1Q and collagen domain containing	9370	Q15848	0.0251991	2.46327e-06	1.77129e-52	TRUE	UKBB
SeqId_3554_24	multiple sclerosis || id:ieu-b-18	ENSG00000181092	HGNC:13633	ADIPOQ	adiponectin, C1Q and collagen domain containing	9370	Q15848	0.0422976	1.91846e-06	2.28636e-65	TRUE	ARIC
3554_24	multiple sclerosis || id:ieu-b-18	ENSG00000181092	HGNC:13633	ADIPOQ	adiponectin, C1Q and collagen domain containing	9370	Q15848	0.0413847	3.32256e-05	6.1964e-239	TRUE	DECODE
SeqId_3554_24	multiple sclerosis || id:ieu-b-18	ENSG00000181092	HGNC:13633	ADIPOQ	adiponectin, C1Q and collagen domain containing	9370	Q15848	0.0765928	3.34404e-05	3.64317e-167	TRUE	FENLAND
ADIPOQ:Q15848:OID30748:v1	multiple sclerosis || id:ieu-b-18	ENSG00000181092	HGNC:13633	ADIPOQ	adiponectin, C1Q and collagen domain containing	9370	Q15848	0.0251991	1.91846e-06	4.45518e-151	TRUE	UKBB
SeqId_3554_24	Psoriasis || id:GCST90019016	ENSG00000181092	HGNC:13633	ADIPOQ	adiponectin, C1Q and collagen domain containing	9370	Q15848	0.0422976	1.36155e-06	5.6753e-60	TRUE	ARIC
3554_24	Psoriasis || id:GCST90019016	ENSG00000181092	HGNC:13633	ADIPOQ	adiponectin, C1Q and collagen domain containing	9370	Q15848	0.0413847	4.87421e-05	1.07666e-171	TRUE	DECODE
SeqId_3554_24	Psoriasis || id:GCST90019016	ENSG00000181092	HGNC:13633	ADIPOQ	adiponectin, C1Q and collagen domain containing	9370	Q15848	0.0765928	3.63574e-05	5.66167e-147	TRUE	FENLAND
ADIPOQ:Q15848:OID30748:v1	Psoriasis || id:GCST90019016	ENSG00000181092	HGNC:13633	ADIPOQ	adiponectin, C1Q and collagen domain containing	9370	Q15848	0.0251991	1.23161e-06	2.6489e-110	TRUE	UKBB
SeqId_3554_24	Rheumatoid arthritis || id:ebi-a-GCST002318	ENSG00000181092	HGNC:13633	ADIPOQ	adiponectin, C1Q and collagen domain containing	9370	Q15848	0.0422976	1.18502e-05	1.3575e-60	TRUE	ARIC
3554_24	Rheumatoid arthritis || id:ebi-a-GCST002318	ENSG00000181092	HGNC:13633	ADIPOQ	adiponectin, C1Q and collagen domain containing	9370	Q15848	0.0391758	5.36084e-05	1.33694e-179	TRUE	DECODE
SeqId_3554_24	Rheumatoid arthritis || id:ebi-a-GCST002318	ENSG00000181092	HGNC:13633	ADIPOQ	adiponectin, C1Q and collagen domain containing	9370	Q15848	0.0634151	4.78917e-05	4.85858e-125	TRUE	FENLAND
ADIPOQ:Q15848:OID30748:v1	Rheumatoid arthritis || id:ebi-a-GCST002318	ENSG00000181092	HGNC:13633	ADIPOQ	adiponectin, C1Q and collagen domain containing	9370	Q15848	0.0251991	1.29001e-05	6.72573e-119	TRUE	UKBB
SeqId_3554_24	Sinusitis || id:J10_CHRONSINUSITIS	ENSG00000181092	HGNC:13633	ADIPOQ	adiponectin, C1Q and collagen domain containing	9370	Q15848	0.0422976	2.61383e-07	2.1463e-68	TRUE	ARIC
3554_24	Sinusitis || id:J10_CHRONSINUSITIS	ENSG00000181092	HGNC:13633	ADIPOQ	adiponectin, C1Q and collagen domain containing	9370	Q15848	0.0473432	1.60624e-05	0	TRUE	DECODE
SeqId_3554_24	Sinusitis || id:J10_CHRONSINUSITIS	ENSG00000181092	HGNC:13633	ADIPOQ	adiponectin, C1Q and collagen domain containing	9370	Q15848	0.0765928	9.79983e-06	6.14349e-180	TRUE	FENLAND
ADIPOQ:Q15848:OID30748:v1	Sinusitis || id:J10_CHRONSINUSITIS	ENSG00000181092	HGNC:13633	ADIPOQ	adiponectin, C1Q and collagen domain containing	9370	Q15848	0.0251991	2.80079e-07	2.77606e-179	TRUE	UKBB
SeqId_3554_24	Systemic lupus erythematosus || id:ebi-a-GCST003156	ENSG00000181092	HGNC:13633	ADIPOQ	adiponectin, C1Q and collagen domain containing	9370	Q15848	0.0422976	2.3665e-05	3.689e-45	TRUE	ARIC
3554_24	Systemic lupus erythematosus || id:ebi-a-GCST003156	ENSG00000181092	HGNC:13633	ADIPOQ	adiponectin, C1Q and collagen domain containing	9370	Q15848	0.0391758	0.000128088	3.66454e-81	TRUE	DECODE
SeqId_3554_24	Systemic lupus erythematosus || id:ebi-a-GCST003156	ENSG00000181092	HGNC:13633	ADIPOQ	adiponectin, C1Q and collagen domain containing	9370	Q15848	0.0634151	0.000135789	2.8008e-82	TRUE	FENLAND
ADIPOQ:Q15848:OID30748:v1	Systemic lupus erythematosus || id:ebi-a-GCST003156	ENSG00000181092	HGNC:13633	ADIPOQ	adiponectin, C1Q and collagen domain containing	9370	Q15848	0.0251991	3.0742e-05	7.94054e-55	TRUE	UKBB
SeqId_3554_24	Type 1 diabetes || id:ebi-a-GCST010681	ENSG00000181092	HGNC:13633	ADIPOQ	adiponectin, C1Q and collagen domain containing	9370	Q15848	0.0422976	7.03201e-05	1.16404e-50	TRUE	ARIC
3554_24	Type 1 diabetes || id:ebi-a-GCST010681	ENSG00000181092	HGNC:13633	ADIPOQ	adiponectin, C1Q and collagen domain containing	9370	Q15848	0.0413847	0.000350861	1.18487e-113	TRUE	DECODE
SeqId_3554_24	Type 1 diabetes || id:ebi-a-GCST010681	ENSG00000181092	HGNC:13633	ADIPOQ	adiponectin, C1Q and collagen domain containing	9370	Q15848	0.0765928	0.000179	2.64879e-121	TRUE	FENLAND
ADIPOQ:Q15848:OID30748:v1	Type 1 diabetes || id:ebi-a-GCST010681	ENSG00000181092	HGNC:13633	ADIPOQ	adiponectin, C1Q and collagen domain containing	9370	Q15848	0.0251991	7.41651e-05	5.79982e-75	TRUE	UKBB
SeqId_3554_24	Ulcerative colitis || id:ebi-a-GCST004133	ENSG00000181092	HGNC:13633	ADIPOQ	adiponectin, C1Q and collagen domain containing	9370	Q15848	0.0422976	0.000102444	2.34169e-55	TRUE	ARIC
3554_24	Ulcerative colitis || id:ebi-a-GCST004133	ENSG00000181092	HGNC:13633	ADIPOQ	adiponectin, C1Q and collagen domain containing	9370	Q15848	0.0413847	0.000184577	1.804e-163	TRUE	DECODE
SeqId_3554_24	Ulcerative colitis || id:ebi-a-GCST004133	ENSG00000181092	HGNC:13633	ADIPOQ	adiponectin, C1Q and collagen domain containing	9370	Q15848	0.0765928	0.000110589	2.01008e-143	TRUE	FENLAND
ADIPOQ:Q15848:OID30748:v1	Ulcerative colitis || id:ebi-a-GCST004133	ENSG00000181092	HGNC:13633	ADIPOQ	adiponectin, C1Q and collagen domain containing	9370	Q15848	0.0251991	0.000117751	3.84161e-99	TRUE	UKBB
F2R:P25116:OID20691:v1	Ankylosing spondylitis || id:M13_ANKYLOSPON	ENSG00000181104	HGNC:3537	F2R	coagulation factor II thrombin receptor	2149	P25116	0.00644237	1.51996e-07	2.48068e-45	TRUE	UKBB
F2R:P25116:OID20691:v1	Asthma || id:ebi-a-GCST90014325	ENSG00000181104	HGNC:3537	F2R	coagulation factor II thrombin receptor	2149	P25116	0.00644237	1.02744e-06	8.40761e-47	TRUE	UKBB
F2R:P25116:OID20691:v1	Eczema || id:GCST90244787	ENSG00000181104	HGNC:3537	F2R	coagulation factor II thrombin receptor	2149	P25116	0.00644237	2.05992e-07	1.86911e-49	TRUE	UKBB
F2R:P25116:OID20691:v1	Eczema || id:L12_ATOPIC	ENSG00000181104	HGNC:3537	F2R	coagulation factor II thrombin receptor	2149	P25116	0.00644237	3.4166e-06	6.55023e-45	TRUE	UKBB
F2R:P25116:OID20691:v1	Sinusitis || id:J10_CHRONSINUSITIS	ENSG00000181104	HGNC:3537	F2R	coagulation factor II thrombin receptor	2149	P25116	0.00644237	1.24875e-06	1.02307e-45	TRUE	UKBB
F2R:P25116:OID20691:v1	Type 1 diabetes || id:ebi-a-GCST010681	ENSG00000181104	HGNC:3537	F2R	coagulation factor II thrombin receptor	2149	P25116	0.00644237	1.05986e-05	1.02148e-20	TRUE	UKBB
SeqId_2968_61	Ankylosing spondylitis || id:M13_ANKYLOSPON	ENSG00000181634	HGNC:11931	TNFSF15	TNF superfamily member 15	9966	O95150	0.00624734	7.40078e-06	1.52066e-10	TRUE	ARIC
2968_61	Ankylosing spondylitis || id:M13_ANKYLOSPON	ENSG00000181634	HGNC:11931	TNFSF15	TNF superfamily member 15	9966	O95150	0.00105782	7.40078e-06	1.52579e-07	TRUE	DECODE
SeqId_2968_61	Asthma || id:ebi-a-GCST90014325	ENSG00000181634	HGNC:11931	TNFSF15	TNF superfamily member 15	9966	O95150	0.00624734	1.38616e-06	5.10736e-11	TRUE	ARIC
2968_61	Asthma || id:ebi-a-GCST90014325	ENSG00000181634	HGNC:11931	TNFSF15	TNF superfamily member 15	9966	O95150	0.00105782	1.38616e-06	1.54197e-08	TRUE	DECODE
SeqId_2968_61	Asthma || id:GCST006862	ENSG00000181634	HGNC:11931	TNFSF15	TNF superfamily member 15	9966	O95150	0.00624734	2.03505e-06	1.31537e-10	TRUE	ARIC
2968_61	Asthma || id:GCST006862	ENSG00000181634	HGNC:11931	TNFSF15	TNF superfamily member 15	9966	O95150	0.00105782	2.03505e-06	2.25913e-07	TRUE	DECODE
SeqId_2968_61	Crohn's disease || id:ebi-a-GCST004132	ENSG00000181634	HGNC:11931	TNFSF15	TNF superfamily member 15	9966	O95150	0.00624734	0.000998424	0.000197649	TRUE	ARIC
2968_61	Crohn's disease || id:ebi-a-GCST004132	ENSG00000181634	HGNC:11931	TNFSF15	TNF superfamily member 15	9966	O95150	0.00105782	0.000998424	0.898756	TRUE	DECODE
SeqId_2968_61	Eczema || id:GCST90244787	ENSG00000181634	HGNC:11931	TNFSF15	TNF superfamily member 15	9966	O95150	0.00624734	2.37746e-06	5.12625e-11	TRUE	ARIC
2968_61	Eczema || id:GCST90244787	ENSG00000181634	HGNC:11931	TNFSF15	TNF superfamily member 15	9966	O95150	0.00105782	2.37746e-06	1.11344e-08	TRUE	DECODE
SeqId_2968_61	Eczema || id:L12_ATOPIC	ENSG00000181634	HGNC:11931	TNFSF15	TNF superfamily member 15	9966	O95150	0.00624734	2.86272e-05	5.58399e-10	TRUE	ARIC
2968_61	Eczema || id:L12_ATOPIC	ENSG00000181634	HGNC:11931	TNFSF15	TNF superfamily member 15	9966	O95150	0.00105782	2.86272e-05	1.22716e-06	TRUE	DECODE
SeqId_2968_61	Eosinophilic esophagitis || id:GCST90027899	ENSG00000181634	HGNC:11931	TNFSF15	TNF superfamily member 15	9966	O95150	0.00624734	0.000376382	2.69615e-05	TRUE	ARIC
2968_61	Eosinophilic esophagitis || id:GCST90027899	ENSG00000181634	HGNC:11931	TNFSF15	TNF superfamily member 15	9966	O95150	0.00105782	0.000376382	0.172208	TRUE	DECODE
SeqId_2968_61	Inflammatory bowel disease || id:ebi-a-GCST004131	ENSG00000181634	HGNC:11931	TNFSF15	TNF superfamily member 15	9966	O95150	0.00624734	0.000772835	3.73298e-05	TRUE	ARIC
2968_61	Inflammatory bowel disease || id:ebi-a-GCST004131	ENSG00000181634	HGNC:11931	TNFSF15	TNF superfamily member 15	9966	O95150	0.00105782	0.000772835	0.480682	TRUE	DECODE
SeqId_2968_61	Juvenile idiopathic arthritis || id:GCST90010715	ENSG00000181634	HGNC:11931	TNFSF15	TNF superfamily member 15	9966	O95150	0.00624734	0.000902108	0.000886681	TRUE	ARIC
2968_61	Juvenile idiopathic arthritis || id:GCST90010715	ENSG00000181634	HGNC:11931	TNFSF15	TNF superfamily member 15	9966	O95150	0.00105782	0.000902108	0.810779	TRUE	DECODE
SeqId_2968_61	multiple sclerosis || id:ieu-b-18	ENSG00000181634	HGNC:11931	TNFSF15	TNF superfamily member 15	9966	O95150	0.00624734	3.52101e-05	1.57475e-09	TRUE	ARIC
2968_61	multiple sclerosis || id:ieu-b-18	ENSG00000181634	HGNC:11931	TNFSF15	TNF superfamily member 15	9966	O95150	0.00105782	3.52101e-05	1.19649e-05	TRUE	DECODE
SeqId_2968_61	Psoriasis || id:GCST90019016	ENSG00000181634	HGNC:11931	TNFSF15	TNF superfamily member 15	9966	O95150	0.00624734	8.00277e-06	1.82213e-09	TRUE	ARIC
2968_61	Psoriasis || id:GCST90019016	ENSG00000181634	HGNC:11931	TNFSF15	TNF superfamily member 15	9966	O95150	0.00105782	8.00277e-06	3.14444e-05	TRUE	DECODE
SeqId_2968_61	Rheumatoid arthritis || id:ebi-a-GCST002318	ENSG00000181634	HGNC:11931	TNFSF15	TNF superfamily member 15	9966	O95150	0.00624734	1.7993e-05	1.98632e-09	TRUE	ARIC
2968_61	Rheumatoid arthritis || id:ebi-a-GCST002318	ENSG00000181634	HGNC:11931	TNFSF15	TNF superfamily member 15	9966	O95150	0.00105782	1.7993e-05	2.86957e-05	TRUE	DECODE
SeqId_2968_61	Sinusitis || id:J10_CHRONSINUSITIS	ENSG00000181634	HGNC:11931	TNFSF15	TNF superfamily member 15	9966	O95150	0.00624734	5.05479e-06	1.03161e-10	TRUE	ARIC
2968_61	Sinusitis || id:J10_CHRONSINUSITIS	ENSG00000181634	HGNC:11931	TNFSF15	TNF superfamily member 15	9966	O95150	0.00105782	5.05479e-06	6.4885e-08	TRUE	DECODE
SeqId_2968_61	Systemic lupus erythematosus || id:ebi-a-GCST003156	ENSG00000181634	HGNC:11931	TNFSF15	TNF superfamily member 15	9966	O95150	0.00624734	9.51431e-06	1.38015e-07	TRUE	ARIC
2968_61	Systemic lupus erythematosus || id:ebi-a-GCST003156	ENSG00000181634	HGNC:11931	TNFSF15	TNF superfamily member 15	9966	O95150	0.00105782	9.51431e-06	0.00298631	TRUE	DECODE
SeqId_2968_61	Type 1 diabetes || id:ebi-a-GCST010681	ENSG00000181634	HGNC:11931	TNFSF15	TNF superfamily member 15	9966	O95150	0.00624734	3.75455e-05	4.68889e-08	TRUE	ARIC
2968_61	Type 1 diabetes || id:ebi-a-GCST010681	ENSG00000181634	HGNC:11931	TNFSF15	TNF superfamily member 15	9966	O95150	0.00105782	3.75455e-05	0.00142406	TRUE	DECODE
SeqId_2968_61	Ulcerative colitis || id:ebi-a-GCST004133	ENSG00000181634	HGNC:11931	TNFSF15	TNF superfamily member 15	9966	O95150	0.00624734	0.00034526	1.70233e-06	TRUE	ARIC
2968_61	Ulcerative colitis || id:ebi-a-GCST004133	ENSG00000181634	HGNC:11931	TNFSF15	TNF superfamily member 15	9966	O95150	0.00105782	0.00034526	0.0485528	TRUE	DECODE
SeqId_5483_1	Ankylosing spondylitis || id:M13_ANKYLOSPON	ENSG00000182175	HGNC:30308	RGMA	repulsive guidance molecule BMP co-receptor a	56963	Q96B86	0.028479	1.00686e-06	1.20548e-45	TRUE	ARIC
5483_1	Ankylosing spondylitis || id:M13_ANKYLOSPON	ENSG00000182175	HGNC:30308	RGMA	repulsive guidance molecule BMP co-receptor a	56963	Q96B86	0.0300104	3.62619e-06	5.16121e-204	TRUE	DECODE
SeqId_5483_1	Ankylosing spondylitis || id:M13_ANKYLOSPON	ENSG00000182175	HGNC:30308	RGMA	repulsive guidance molecule BMP co-receptor a	56963	Q96B86	0.0358041	6.1982e-06	8.75142e-82	TRUE	FENLAND
RGMA:Q96B86:OID21065:v1	Ankylosing spondylitis || id:M13_ANKYLOSPON	ENSG00000182175	HGNC:30308	RGMA	repulsive guidance molecule BMP co-receptor a	56963	Q96B86	0.025363	3.94586e-07	1.74999e-175	TRUE	UKBB
SeqId_5483_1	Asthma || id:ebi-a-GCST90014325	ENSG00000182175	HGNC:30308	RGMA	repulsive guidance molecule BMP co-receptor a	56963	Q96B86	0.028479	1.79543e-06	6.04986e-46	TRUE	ARIC
5483_1	Asthma || id:ebi-a-GCST90014325	ENSG00000182175	HGNC:30308	RGMA	repulsive guidance molecule BMP co-receptor a	56963	Q96B86	0.0311959	1.92423e-05	1.47445e-216	TRUE	DECODE
SeqId_5483_1	Asthma || id:ebi-a-GCST90014325	ENSG00000182175	HGNC:30308	RGMA	repulsive guidance molecule BMP co-receptor a	56963	Q96B86	0.0358041	1.14185e-05	2.68863e-82	TRUE	FENLAND
RGMA:Q96B86:OID21065:v1	Asthma || id:ebi-a-GCST90014325	ENSG00000182175	HGNC:30308	RGMA	repulsive guidance molecule BMP co-receptor a	56963	Q96B86	0.025363	1.27468e-06	5.05164e-183	TRUE	UKBB
SeqId_5483_1	Asthma || id:GCST006862	ENSG00000182175	HGNC:30308	RGMA	repulsive guidance molecule BMP co-receptor a	56963	Q96B86	0.028479	1.58259e-05	5.29267e-43	TRUE	ARIC
5483_1	Asthma || id:GCST006862	ENSG00000182175	HGNC:30308	RGMA	repulsive guidance molecule BMP co-receptor a	56963	Q96B86	0.0114244	2.86779e-05	1.53036e-64	TRUE	DECODE
SeqId_5483_1	Asthma || id:GCST006862	ENSG00000182175	HGNC:30308	RGMA	repulsive guidance molecule BMP co-receptor a	56963	Q96B86	0.0271727	1.63443e-05	1.53609e-58	TRUE	FENLAND
SeqId_5483_1	Crohn's disease || id:ebi-a-GCST004132	ENSG00000182175	HGNC:30308	RGMA	repulsive guidance molecule BMP co-receptor a	56963	Q96B86	0.028479	4.4698e-06	1.5174e-39	TRUE	ARIC
5483_1	Crohn's disease || id:ebi-a-GCST004132	ENSG00000182175	HGNC:30308	RGMA	repulsive guidance molecule BMP co-receptor a	56963	Q96B86	0.0222986	0.000178004	5.91291e-79	TRUE	DECODE
SeqId_5483_1	Crohn's disease || id:ebi-a-GCST004132	ENSG00000182175	HGNC:30308	RGMA	repulsive guidance molecule BMP co-receptor a	56963	Q96B86	0.0358041	4.95957e-05	1.48547e-64	TRUE	FENLAND
RGMA:Q96B86:OID21065:v1	Crohn's disease || id:ebi-a-GCST004132	ENSG00000182175	HGNC:30308	RGMA	repulsive guidance molecule BMP co-receptor a	56963	Q96B86	0.025363	8.61076e-05	4.48145e-96	TRUE	UKBB
SeqId_5483_1	Eczema || id:GCST90244787	ENSG00000182175	HGNC:30308	RGMA	repulsive guidance molecule BMP co-receptor a	56963	Q96B86	0.028479	4.15113e-07	1.01342e-46	TRUE	ARIC
5483_1	Eczema || id:GCST90244787	ENSG00000182175	HGNC:30308	RGMA	repulsive guidance molecule BMP co-receptor a	56963	Q96B86	0.0300104	1.20043e-05	2.12569e-219	TRUE	DECODE
SeqId_5483_1	Eczema || id:GCST90244787	ENSG00000182175	HGNC:30308	RGMA	repulsive guidance molecule BMP co-receptor a	56963	Q96B86	0.0358041	6.06715e-07	1.1552e-85	TRUE	FENLAND
RGMA:Q96B86:OID21065:v1	Eczema || id:GCST90244787	ENSG00000182175	HGNC:30308	RGMA	repulsive guidance molecule BMP co-receptor a	56963	Q96B86	0.025363	5.17274e-08	3.73458e-193	TRUE	UKBB
SeqId_5483_1	Eczema || id:L12_ATOPIC	ENSG00000182175	HGNC:30308	RGMA	repulsive guidance molecule BMP co-receptor a	56963	Q96B86	0.028479	2.85312e-06	1.48875e-45	TRUE	ARIC
5483_1	Eczema || id:L12_ATOPIC	ENSG00000182175	HGNC:30308	RGMA	repulsive guidance molecule BMP co-receptor a	56963	Q96B86	0.0300104	1.02158e-05	1.94697e-206	TRUE	DECODE
SeqId_5483_1	Eczema || id:L12_ATOPIC	ENSG00000182175	HGNC:30308	RGMA	repulsive guidance molecule BMP co-receptor a	56963	Q96B86	0.0358041	1.52362e-05	2.71812e-81	TRUE	FENLAND
RGMA:Q96B86:OID21065:v1	Eczema || id:L12_ATOPIC	ENSG00000182175	HGNC:30308	RGMA	repulsive guidance molecule BMP co-receptor a	56963	Q96B86	0.025363	4.28251e-06	4.82034e-177	TRUE	UKBB
SeqId_5483_1	Eosinophilic esophagitis || id:GCST90027899	ENSG00000182175	HGNC:30308	RGMA	repulsive guidance molecule BMP co-receptor a	56963	Q96B86	0.028479	1.97881e-05	2.35503e-31	TRUE	ARIC
5483_1	Eosinophilic esophagitis || id:GCST90027899	ENSG00000182175	HGNC:30308	RGMA	repulsive guidance molecule BMP co-receptor a	56963	Q96B86	0.0300104	6.3491e-05	1.56626e-67	TRUE	DECODE
SeqId_5483_1	Eosinophilic esophagitis || id:GCST90027899	ENSG00000182175	HGNC:30308	RGMA	repulsive guidance molecule BMP co-receptor a	56963	Q96B86	0.0358041	4.41003e-05	4.53101e-49	TRUE	FENLAND
RGMA:Q96B86:OID21065:v1	Eosinophilic esophagitis || id:GCST90027899	ENSG00000182175	HGNC:30308	RGMA	repulsive guidance molecule BMP co-receptor a	56963	Q96B86	0.025363	3.84993e-05	4.38774e-58	TRUE	UKBB
SeqId_5483_1	Inflammatory bowel disease || id:ebi-a-GCST004131	ENSG00000182175	HGNC:30308	RGMA	repulsive guidance molecule BMP co-receptor a	56963	Q96B86	0.028479	4.04275e-05	1.50718e-39	TRUE	ARIC
5483_1	Inflammatory bowel disease || id:ebi-a-GCST004131	ENSG00000182175	HGNC:30308	RGMA	repulsive guidance molecule BMP co-receptor a	56963	Q96B86	0.0222986	0.000176462	5.18025e-93	TRUE	DECODE
SeqId_5483_1	Inflammatory bowel disease || id:ebi-a-GCST004131	ENSG00000182175	HGNC:30308	RGMA	repulsive guidance molecule BMP co-receptor a	56963	Q96B86	0.0358041	6.94665e-05	2.92337e-68	TRUE	FENLAND
RGMA:Q96B86:OID21065:v1	Inflammatory bowel disease || id:ebi-a-GCST004131	ENSG00000182175	HGNC:30308	RGMA	repulsive guidance molecule BMP co-receptor a	56963	Q96B86	0.025363	0.000104986	8.45418e-112	TRUE	UKBB
SeqId_5483_1	Juvenile idiopathic arthritis || id:GCST90010715	ENSG00000182175	HGNC:30308	RGMA	repulsive guidance molecule BMP co-receptor a	56963	Q96B86	0.028479	4.88851e-06	5.77489e-30	TRUE	ARIC
5483_1	Juvenile idiopathic arthritis || id:GCST90010715	ENSG00000182175	HGNC:30308	RGMA	repulsive guidance molecule BMP co-receptor a	56963	Q96B86	0.0276213	0.000141875	1.05981e-50	TRUE	DECODE
SeqId_5483_1	Juvenile idiopathic arthritis || id:GCST90010715	ENSG00000182175	HGNC:30308	RGMA	repulsive guidance molecule BMP co-receptor a	56963	Q96B86	0.0271727	0.000112118	2.78386e-32	TRUE	FENLAND
RGMA:Q96B86:OID21065:v1	Juvenile idiopathic arthritis || id:GCST90010715	ENSG00000182175	HGNC:30308	RGMA	repulsive guidance molecule BMP co-receptor a	56963	Q96B86	0.025363	0.000181852	1.86563e-45	TRUE	UKBB
SeqId_5483_1	multiple sclerosis || id:ieu-b-18	ENSG00000182175	HGNC:30308	RGMA	repulsive guidance molecule BMP co-receptor a	56963	Q96B86	0.028479	6.9111e-06	1.90718e-43	TRUE	ARIC
5483_1	multiple sclerosis || id:ieu-b-18	ENSG00000182175	HGNC:30308	RGMA	repulsive guidance molecule BMP co-receptor a	56963	Q96B86	0.0246877	7.36386e-06	6.98805e-145	TRUE	DECODE
SeqId_5483_1	multiple sclerosis || id:ieu-b-18	ENSG00000182175	HGNC:30308	RGMA	repulsive guidance molecule BMP co-receptor a	56963	Q96B86	0.0358041	1.3446e-05	3.43216e-77	TRUE	FENLAND
RGMA:Q96B86:OID21065:v1	multiple sclerosis || id:ieu-b-18	ENSG00000182175	HGNC:30308	RGMA	repulsive guidance molecule BMP co-receptor a	56963	Q96B86	0.025363	4.28641e-06	8.76579e-151	TRUE	UKBB
SeqId_5483_1	Psoriasis || id:GCST90019016	ENSG00000182175	HGNC:30308	RGMA	repulsive guidance molecule BMP co-receptor a	56963	Q96B86	0.028479	9.03289e-07	1.36697e-40	TRUE	ARIC
5483_1	Psoriasis || id:GCST90019016	ENSG00000182175	HGNC:30308	RGMA	repulsive guidance molecule BMP co-receptor a	56963	Q96B86	0.0300104	0.000123215	9.83246e-117	TRUE	DECODE
SeqId_5483_1	Psoriasis || id:GCST90019016	ENSG00000182175	HGNC:30308	RGMA	repulsive guidance molecule BMP co-receptor a	56963	Q96B86	0.0358041	3.68252e-05	2.0493e-66	TRUE	FENLAND
RGMA:Q96B86:OID21065:v1	Psoriasis || id:GCST90019016	ENSG00000182175	HGNC:30308	RGMA	repulsive guidance molecule BMP co-receptor a	56963	Q96B86	0.025363	2.60673e-06	2.45702e-110	TRUE	UKBB
SeqId_5483_1	Rheumatoid arthritis || id:ebi-a-GCST002318	ENSG00000182175	HGNC:30308	RGMA	repulsive guidance molecule BMP co-receptor a	56963	Q96B86	0.028479	1.49233e-06	9.40517e-42	TRUE	ARIC
5483_1	Rheumatoid arthritis || id:ebi-a-GCST002318	ENSG00000182175	HGNC:30308	RGMA	repulsive guidance molecule BMP co-receptor a	56963	Q96B86	0.0300104	6.31421e-05	1.02528e-134	TRUE	DECODE
SeqId_5483_1	Rheumatoid arthritis || id:ebi-a-GCST002318	ENSG00000182175	HGNC:30308	RGMA	repulsive guidance molecule BMP co-receptor a	56963	Q96B86	0.0358041	3.82354e-05	2.36733e-69	TRUE	FENLAND
RGMA:Q96B86:OID21065:v1	Rheumatoid arthritis || id:ebi-a-GCST002318	ENSG00000182175	HGNC:30308	RGMA	repulsive guidance molecule BMP co-receptor a	56963	Q96B86	0.025363	1.72645e-05	7.57796e-119	TRUE	UKBB
SeqId_5483_1	Sinusitis || id:J10_CHRONSINUSITIS	ENSG00000182175	HGNC:30308	RGMA	repulsive guidance molecule BMP co-receptor a	56963	Q96B86	0.028479	5.44681e-06	3.21296e-45	TRUE	ARIC
5483_1	Sinusitis || id:J10_CHRONSINUSITIS	ENSG00000182175	HGNC:30308	RGMA	repulsive guidance molecule BMP co-receptor a	56963	Q96B86	0.0300104	1.33744e-05	2.42232e-205	TRUE	DECODE
SeqId_5483_1	Sinusitis || id:J10_CHRONSINUSITIS	ENSG00000182175	HGNC:30308	RGMA	repulsive guidance molecule BMP co-receptor a	56963	Q96B86	0.0358041	6.76339e-06	2.12742e-82	TRUE	FENLAND
RGMA:Q96B86:OID21065:v1	Sinusitis || id:J10_CHRONSINUSITIS	ENSG00000182175	HGNC:30308	RGMA	repulsive guidance molecule BMP co-receptor a	56963	Q96B86	0.025363	6.65808e-06	6.44077e-176	TRUE	UKBB
5483_1	Systemic lupus erythematosus || id:ebi-a-GCST003156	ENSG00000182175	HGNC:30308	RGMA	repulsive guidance molecule BMP co-receptor a	56963	Q96B86	0.0300104	0.000306912	9.19254e-57	TRUE	DECODE
SeqId_5483_1	Systemic lupus erythematosus || id:ebi-a-GCST003156	ENSG00000182175	HGNC:30308	RGMA	repulsive guidance molecule BMP co-receptor a	56963	Q96B86	0.0135942	5.60082e-06	2.84903e-19	TRUE	FENLAND
RGMA:Q96B86:OID21065:v1	Systemic lupus erythematosus || id:ebi-a-GCST003156	ENSG00000182175	HGNC:30308	RGMA	repulsive guidance molecule BMP co-receptor a	56963	Q96B86	0.025363	8.25571e-05	8.85615e-53	TRUE	UKBB
SeqId_5483_1	Type 1 diabetes || id:ebi-a-GCST010681	ENSG00000182175	HGNC:30308	RGMA	repulsive guidance molecule BMP co-receptor a	56963	Q96B86	0.028479	1.05103e-05	8.0036e-36	TRUE	ARIC
5483_1	Type 1 diabetes || id:ebi-a-GCST010681	ENSG00000182175	HGNC:30308	RGMA	repulsive guidance molecule BMP co-receptor a	56963	Q96B86	0.0300104	0.000308948	1.2891e-80	TRUE	DECODE
SeqId_5483_1	Type 1 diabetes || id:ebi-a-GCST010681	ENSG00000182175	HGNC:30308	RGMA	repulsive guidance molecule BMP co-receptor a	56963	Q96B86	0.0358041	0.000220042	1.00198e-52	TRUE	FENLAND
RGMA:Q96B86:OID21065:v1	Type 1 diabetes || id:ebi-a-GCST010681	ENSG00000182175	HGNC:30308	RGMA	repulsive guidance molecule BMP co-receptor a	56963	Q96B86	0.025363	3.84816e-06	4.70318e-82	TRUE	UKBB
SeqId_5483_1	Ulcerative colitis || id:ebi-a-GCST004133	ENSG00000182175	HGNC:30308	RGMA	repulsive guidance molecule BMP co-receptor a	56963	Q96B86	0.028479	3.14762e-05	1.09434e-38	TRUE	ARIC
5483_1	Ulcerative colitis || id:ebi-a-GCST004133	ENSG00000182175	HGNC:30308	RGMA	repulsive guidance molecule BMP co-receptor a	56963	Q96B86	0.0222986	0.000101543	1.19689e-87	TRUE	DECODE
SeqId_5483_1	Ulcerative colitis || id:ebi-a-GCST004133	ENSG00000182175	HGNC:30308	RGMA	repulsive guidance molecule BMP co-receptor a	56963	Q96B86	0.0358041	0.000116745	1.23667e-63	TRUE	FENLAND
RGMA:Q96B86:OID21065:v1	Ulcerative colitis || id:ebi-a-GCST004133	ENSG00000182175	HGNC:30308	RGMA	repulsive guidance molecule BMP co-receptor a	56963	Q96B86	0.025363	6.29608e-05	1.10817e-103	TRUE	UKBB
13682_47	Ankylosing spondylitis || id:M13_ANKYLOSPON	ENSG00000182578	HGNC:2433	CSF1R	colony stimulating factor 1 receptor	1436	P07333	0.0200096	1.90593e-05	1.79818e-130	TRUE	DECODE
SeqId_13682_47	Ankylosing spondylitis || id:M13_ANKYLOSPON	ENSG00000182578	HGNC:2433	CSF1R	colony stimulating factor 1 receptor	1436	P07333	0.0115722	4.88344e-07	1.5672e-27	TRUE	FENLAND
CSF1R:P07333:OID30681:v1	Ankylosing spondylitis || id:M13_ANKYLOSPON	ENSG00000182578	HGNC:2433	CSF1R	colony stimulating factor 1 receptor	1436	P07333	0.025363	9.5182e-09	1.23275e-176	TRUE	UKBB
SeqId_13682_47	Asthma || id:ebi-a-GCST90014325	ENSG00000182578	HGNC:2433	CSF1R	colony stimulating factor 1 receptor	1436	P07333	0.0216871	8.17585e-06	1.7708e-34	TRUE	ARIC
13682_47	Asthma || id:ebi-a-GCST90014325	ENSG00000182578	HGNC:2433	CSF1R	colony stimulating factor 1 receptor	1436	P07333	0.0227415	8.46173e-06	3.1554e-159	TRUE	DECODE
SeqId_13682_47	Asthma || id:ebi-a-GCST90014325	ENSG00000182578	HGNC:2433	CSF1R	colony stimulating factor 1 receptor	1436	P07333	0.0300146	8.25587e-06	3.41674e-69	TRUE	FENLAND
CSF1R:P07333:OID30681:v1	Asthma || id:ebi-a-GCST90014325	ENSG00000182578	HGNC:2433	CSF1R	colony stimulating factor 1 receptor	1436	P07333	0.025363	2.83137e-06	9.06859e-182	TRUE	UKBB
13682_47	Asthma || id:GCST006862	ENSG00000182578	HGNC:2433	CSF1R	colony stimulating factor 1 receptor	1436	P07333	0.00913158	3.06082e-05	4.76234e-51	TRUE	DECODE
SeqId_13682_47	Asthma || id:GCST006862	ENSG00000182578	HGNC:2433	CSF1R	colony stimulating factor 1 receptor	1436	P07333	0.0115722	3.32698e-06	5.0157e-26	TRUE	FENLAND
13682_47	Crohn's disease || id:ebi-a-GCST004132	ENSG00000182578	HGNC:2433	CSF1R	colony stimulating factor 1 receptor	1436	P07333	0.0120492	0.000150947	3.72874e-41	TRUE	DECODE
SeqId_13682_47	Crohn's disease || id:ebi-a-GCST004132	ENSG00000182578	HGNC:2433	CSF1R	colony stimulating factor 1 receptor	1436	P07333	0.0115722	8.23649e-06	4.16477e-22	TRUE	FENLAND
SeqId_13682_47	Eczema || id:GCST90244787	ENSG00000182578	HGNC:2433	CSF1R	colony stimulating factor 1 receptor	1436	P07333	0.0216871	4.83688e-07	8.9966e-36	TRUE	ARIC
13682_47	Eczema || id:GCST90244787	ENSG00000182578	HGNC:2433	CSF1R	colony stimulating factor 1 receptor	1436	P07333	0.0120492	1.15637e-05	2.87104e-86	TRUE	DECODE
SeqId_13682_47	Eczema || id:GCST90244787	ENSG00000182578	HGNC:2433	CSF1R	colony stimulating factor 1 receptor	1436	P07333	0.0300146	1.938e-06	2.71508e-71	TRUE	FENLAND
13682_47	Eczema || id:L12_ATOPIC	ENSG00000182578	HGNC:2433	CSF1R	colony stimulating factor 1 receptor	1436	P07333	0.0200096	2.87771e-05	4.50457e-132	TRUE	DECODE
SeqId_13682_47	Eczema || id:L12_ATOPIC	ENSG00000182578	HGNC:2433	CSF1R	colony stimulating factor 1 receptor	1436	P07333	0.0115722	9.20082e-06	1.22875e-26	TRUE	FENLAND
CSF1R:P07333:OID30681:v1	Eczema || id:L12_ATOPIC	ENSG00000182578	HGNC:2433	CSF1R	colony stimulating factor 1 receptor	1436	P07333	0.025363	6.36387e-07	7.3279e-180	TRUE	UKBB
SeqId_13682_47	Eosinophilic esophagitis || id:GCST90027899	ENSG00000182578	HGNC:2433	CSF1R	colony stimulating factor 1 receptor	1436	P07333	0.0216871	2.44225e-06	6.82649e-25	TRUE	ARIC
13682_47	Eosinophilic esophagitis || id:GCST90027899	ENSG00000182578	HGNC:2433	CSF1R	colony stimulating factor 1 receptor	1436	P07333	0.0200096	1.81924e-05	9.23421e-47	TRUE	DECODE
SeqId_13682_47	Eosinophilic esophagitis || id:GCST90027899	ENSG00000182578	HGNC:2433	CSF1R	colony stimulating factor 1 receptor	1436	P07333	0.0300146	1.17845e-05	1.66354e-42	TRUE	FENLAND
CSF1R:P07333:OID30681:v1	Eosinophilic esophagitis || id:GCST90027899	ENSG00000182578	HGNC:2433	CSF1R	colony stimulating factor 1 receptor	1436	P07333	0.025363	3.13388e-06	2.31442e-61	TRUE	UKBB
13682_47	Inflammatory bowel disease || id:ebi-a-GCST004131	ENSG00000182578	HGNC:2433	CSF1R	colony stimulating factor 1 receptor	1436	P07333	0.0120492	2.33885e-05	1.19586e-55	TRUE	DECODE
SeqId_13682_47	Inflammatory bowel disease || id:ebi-a-GCST004131	ENSG00000182578	HGNC:2433	CSF1R	colony stimulating factor 1 receptor	1436	P07333	0.0115722	4.50215e-07	1.48115e-24	TRUE	FENLAND
SeqId_13682_47	Juvenile idiopathic arthritis || id:GCST90010715	ENSG00000182578	HGNC:2433	CSF1R	colony stimulating factor 1 receptor	1436	P07333	0.0216871	4.53132e-06	4.74592e-23	TRUE	ARIC
13682_47	Juvenile idiopathic arthritis || id:GCST90010715	ENSG00000182578	HGNC:2433	CSF1R	colony stimulating factor 1 receptor	1436	P07333	0.0120492	0.000294664	3.85655e-19	TRUE	DECODE
SeqId_13682_47	Juvenile idiopathic arthritis || id:GCST90010715	ENSG00000182578	HGNC:2433	CSF1R	colony stimulating factor 1 receptor	1436	P07333	0.0300146	0.000166145	7.93032e-35	TRUE	FENLAND
13682_47	multiple sclerosis || id:ieu-b-18	ENSG00000182578	HGNC:2433	CSF1R	colony stimulating factor 1 receptor	1436	P07333	0.0120492	2.7867e-05	7.96317e-67	TRUE	DECODE
SeqId_13682_47	multiple sclerosis || id:ieu-b-18	ENSG00000182578	HGNC:2433	CSF1R	colony stimulating factor 1 receptor	1436	P07333	0.0115722	3.74486e-06	8.76597e-26	TRUE	FENLAND
SeqId_13682_47	Psoriasis || id:GCST90019016	ENSG00000182578	HGNC:2433	CSF1R	colony stimulating factor 1 receptor	1436	P07333	0.0216871	4.62884e-05	7.7379e-29	TRUE	ARIC
13682_47	Psoriasis || id:GCST90019016	ENSG00000182578	HGNC:2433	CSF1R	colony stimulating factor 1 receptor	1436	P07333	0.0120492	0.000307886	1.49911e-38	TRUE	DECODE
SeqId_13682_47	Psoriasis || id:GCST90019016	ENSG00000182578	HGNC:2433	CSF1R	colony stimulating factor 1 receptor	1436	P07333	0.0300146	6.88975e-05	5.13377e-54	TRUE	FENLAND
13682_47	Rheumatoid arthritis || id:ebi-a-GCST002318	ENSG00000182578	HGNC:2433	CSF1R	colony stimulating factor 1 receptor	1436	P07333	0.0120492	2.78146e-05	2.70867e-54	TRUE	DECODE
SeqId_13682_47	Rheumatoid arthritis || id:ebi-a-GCST002318	ENSG00000182578	HGNC:2433	CSF1R	colony stimulating factor 1 receptor	1436	P07333	0.0115722	1.7993e-05	6.63987e-23	TRUE	FENLAND
13682_47	Sinusitis || id:J10_CHRONSINUSITIS	ENSG00000182578	HGNC:2433	CSF1R	colony stimulating factor 1 receptor	1436	P07333	0.0200096	1.52232e-05	7.28022e-135	TRUE	DECODE
SeqId_13682_47	Sinusitis || id:J10_CHRONSINUSITIS	ENSG00000182578	HGNC:2433	CSF1R	colony stimulating factor 1 receptor	1436	P07333	0.0115722	7.77384e-08	5.76366e-28	TRUE	FENLAND
CSF1R:P07333:OID30681:v1	Sinusitis || id:J10_CHRONSINUSITIS	ENSG00000182578	HGNC:2433	CSF1R	colony stimulating factor 1 receptor	1436	P07333	0.025363	5.60609e-06	2.19212e-176	TRUE	UKBB
13682_47	Systemic lupus erythematosus || id:ebi-a-GCST003156	ENSG00000182578	HGNC:2433	CSF1R	colony stimulating factor 1 receptor	1436	P07333	0.00913158	3.82416e-05	1.56979e-19	TRUE	DECODE
SeqId_13682_47	Type 1 diabetes || id:ebi-a-GCST010681	ENSG00000182578	HGNC:2433	CSF1R	colony stimulating factor 1 receptor	1436	P07333	0.0216871	1.32357e-05	2.85777e-27	TRUE	ARIC
13682_47	Type 1 diabetes || id:ebi-a-GCST010681	ENSG00000182578	HGNC:2433	CSF1R	colony stimulating factor 1 receptor	1436	P07333	0.0200096	0.000203884	5.04125e-54	TRUE	DECODE
SeqId_13682_47	Type 1 diabetes || id:ebi-a-GCST010681	ENSG00000182578	HGNC:2433	CSF1R	colony stimulating factor 1 receptor	1436	P07333	0.0300146	4.34794e-05	4.57295e-48	TRUE	FENLAND
CSF1R:P07333:OID30681:v1	Type 1 diabetes || id:ebi-a-GCST010681	ENSG00000182578	HGNC:2433	CSF1R	colony stimulating factor 1 receptor	1436	P07333	0.025363	7.78607e-07	3.78552e-83	TRUE	UKBB
13682_47	Ulcerative colitis || id:ebi-a-GCST004133	ENSG00000182578	HGNC:2433	CSF1R	colony stimulating factor 1 receptor	1436	P07333	0.0120492	1.30554e-05	2.55552e-51	TRUE	DECODE
SeqId_13682_47	Ulcerative colitis || id:ebi-a-GCST004133	ENSG00000182578	HGNC:2433	CSF1R	colony stimulating factor 1 receptor	1436	P07333	0.0115722	6.13053e-06	8.17437e-23	TRUE	FENLAND
CSF1:P09603:OID20719:v1	Ankylosing spondylitis || id:M13_ANKYLOSPON	ENSG00000184371	HGNC:2432	CSF1	colony stimulating factor 1	1435	P09603	0.0174038	7.28746e-06	1.57263e-116	TRUE	UKBB
SeqId_3738_54	Asthma || id:ebi-a-GCST90014325	ENSG00000184371	HGNC:2432	CSF1	colony stimulating factor 1	1435	P09603	0.00245035	1.53197e-06	4.78626e-05	TRUE	ARIC
CSF1:P09603:OID20719:v1	Asthma || id:ebi-a-GCST90014325	ENSG00000184371	HGNC:2432	CSF1	colony stimulating factor 1	1435	P09603	0.0174038	1.92467e-06	1.05636e-124	TRUE	UKBB
CSF1:P09603:OID20719:v1	Asthma || id:GCST006862	ENSG00000184371	HGNC:2432	CSF1	colony stimulating factor 1	1435	P09603	0.0174038	9.43997e-06	1.17346e-103	TRUE	UKBB
CSF1:P09603:OID20719:v1	Crohn's disease || id:ebi-a-GCST004132	ENSG00000184371	HGNC:2432	CSF1	colony stimulating factor 1	1435	P09603	0.0174038	8.6556e-05	1.70727e-64	TRUE	UKBB
SeqId_3738_54	Eczema || id:GCST90244787	ENSG00000184371	HGNC:2432	CSF1	colony stimulating factor 1	1435	P09603	0.00245035	5.66464e-07	3.69788e-05	TRUE	ARIC
CSF1:P09603:OID20719:v1	Eczema || id:GCST90244787	ENSG00000184371	HGNC:2432	CSF1	colony stimulating factor 1	1435	P09603	0.0174038	4.58093e-06	1.17791e-128	TRUE	UKBB
CSF1:P09603:OID20719:v1	Eczema || id:L12_ATOPIC	ENSG00000184371	HGNC:2432	CSF1	colony stimulating factor 1	1435	P09603	0.0174038	3.11889e-08	2.77143e-124	TRUE	UKBB
CSF1:P09603:OID20719:v1	Eosinophilic esophagitis || id:GCST90027899	ENSG00000184371	HGNC:2432	CSF1	colony stimulating factor 1	1435	P09603	0.0174038	0.000152356	5.6634e-36	TRUE	UKBB
CSF1:P09603:OID20719:v1	Inflammatory bowel disease || id:ebi-a-GCST004131	ENSG00000184371	HGNC:2432	CSF1	colony stimulating factor 1	1435	P09603	0.0174038	0.000117106	4.32783e-74	TRUE	UKBB
CSF1:P09603:OID20719:v1	Juvenile idiopathic arthritis || id:GCST90010715	ENSG00000184371	HGNC:2432	CSF1	colony stimulating factor 1	1435	P09603	0.0174038	0.000435129	5.62119e-27	TRUE	UKBB
CSF1:P09603:OID20719:v1	multiple sclerosis || id:ieu-b-18	ENSG00000184371	HGNC:2432	CSF1	colony stimulating factor 1	1435	P09603	0.0174038	2.79316e-05	4.55795e-98	TRUE	UKBB
CSF1:P09603:OID20719:v1	Psoriasis || id:GCST90019016	ENSG00000184371	HGNC:2432	CSF1	colony stimulating factor 1	1435	P09603	0.0174038	3.82535e-05	1.52593e-70	TRUE	UKBB
CSF1:P09603:OID20719:v1	Rheumatoid arthritis || id:ebi-a-GCST002318	ENSG00000184371	HGNC:2432	CSF1	colony stimulating factor 1	1435	P09603	0.0174038	5.34612e-06	4.09312e-83	TRUE	UKBB
CSF1:P09603:OID20719:v1	Sinusitis || id:J10_CHRONSINUSITIS	ENSG00000184371	HGNC:2432	CSF1	colony stimulating factor 1	1435	P09603	0.0174038	1.152e-08	2.06448e-124	TRUE	UKBB
CSF1:P09603:OID20719:v1	Systemic lupus erythematosus || id:ebi-a-GCST003156	ENSG00000184371	HGNC:2432	CSF1	colony stimulating factor 1	1435	P09603	0.0174038	2.17849e-05	3.54816e-38	TRUE	UKBB
SeqId_3738_54	Type 1 diabetes || id:ebi-a-GCST010681	ENSG00000184371	HGNC:2432	CSF1	colony stimulating factor 1	1435	P09603	0.00245035	1.93097e-05	0.000738563	TRUE	ARIC
CSF1:P09603:OID20719:v1	Type 1 diabetes || id:ebi-a-GCST010681	ENSG00000184371	HGNC:2432	CSF1	colony stimulating factor 1	1435	P09603	0.0174038	2.13487e-05	4.14287e-54	TRUE	UKBB
CSF1:P09603:OID20719:v1	Ulcerative colitis || id:ebi-a-GCST004133	ENSG00000184371	HGNC:2432	CSF1	colony stimulating factor 1	1435	P09603	0.0174038	7.47485e-05	4.42932e-69	TRUE	UKBB
PRKG1:Q13976:OID30621:v1	Ankylosing spondylitis || id:M13_ANKYLOSPON	ENSG00000185532	HGNC:9414	PRKG1	protein kinase cGMP-dependent 1	5592	Q13976	0.0168321	2.77897e-05	3.11014e-108	TRUE	UKBB
PRKG1:Q13976:OID30621:v1	Asthma || id:ebi-a-GCST90014325	ENSG00000185532	HGNC:9414	PRKG1	protein kinase cGMP-dependent 1	5592	Q13976	0.0168321	8.26477e-08	1.301e-122	TRUE	UKBB
PRKG1:Q13976:OID30621:v1	Eczema || id:GCST90244787	ENSG00000185532	HGNC:9414	PRKG1	protein kinase cGMP-dependent 1	5592	Q13976	0.0168321	8.04085e-08	6.03736e-128	TRUE	UKBB
PRKG1:Q13976:OID30621:v1	Eczema || id:L12_ATOPIC	ENSG00000185532	HGNC:9414	PRKG1	protein kinase cGMP-dependent 1	5592	Q13976	0.0168321	2.45944e-07	1.23146e-119	TRUE	UKBB
PRKG1:Q13976:OID30621:v1	Sinusitis || id:J10_CHRONSINUSITIS	ENSG00000185532	HGNC:9414	PRKG1	protein kinase cGMP-dependent 1	5592	Q13976	0.0168321	8.82148e-07	7.79181e-119	TRUE	UKBB
PRKG1:Q13976:OID30621:v1	Type 1 diabetes || id:ebi-a-GCST010681	ENSG00000185532	HGNC:9414	PRKG1	protein kinase cGMP-dependent 1	5592	Q13976	0.0168321	7.22945e-08	7.3161e-56	TRUE	UKBB
SeqId_7258_5	Ankylosing spondylitis || id:M13_ANKYLOSPON	ENSG00000186652	HGNC:9362	PRG2	proteoglycan 2, pro eosinophil major basic protein	5553	P13727	0.00330774	5.02418e-07	1.92691e-06	TRUE	ARIC
7258_5	Ankylosing spondylitis || id:M13_ANKYLOSPON	ENSG00000186652	HGNC:9362	PRG2	proteoglycan 2, pro eosinophil major basic protein	5553	P13727	0.00333928	2.69033e-06	4.30067e-23	TRUE	DECODE
PRG2:P13727:OID30381:v1	Ankylosing spondylitis || id:M13_ANKYLOSPON	ENSG00000186652	HGNC:9362	PRG2	proteoglycan 2, pro eosinophil major basic protein	5553	P13727	0.00485383	2.05167e-06	1.61292e-33	TRUE	UKBB
SeqId_7258_5	Asthma || id:ebi-a-GCST90014325	ENSG00000186652	HGNC:9362	PRG2	proteoglycan 2, pro eosinophil major basic protein	5553	P13727	0.00330774	2.10298e-07	1.52654e-06	TRUE	ARIC
7258_5	Asthma || id:ebi-a-GCST90014325	ENSG00000186652	HGNC:9362	PRG2	proteoglycan 2, pro eosinophil major basic protein	5553	P13727	0.00333928	7.76455e-06	2.98382e-23	TRUE	DECODE
PRG2:P13727:OID30381:v1	Asthma || id:ebi-a-GCST90014325	ENSG00000186652	HGNC:9362	PRG2	proteoglycan 2, pro eosinophil major basic protein	5553	P13727	0.00485383	8.10048e-08	3.04908e-36	TRUE	UKBB
PRG2:P13727:OID30381:v1	Asthma || id:GCST006862	ENSG00000186652	HGNC:9362	PRG2	proteoglycan 2, pro eosinophil major basic protein	5553	P13727	0.00485383	2.08274e-06	4.27294e-30	TRUE	UKBB
SeqId_7258_5	Crohn's disease || id:ebi-a-GCST004132	ENSG00000186652	HGNC:9362	PRG2	proteoglycan 2, pro eosinophil major basic protein	5553	P13727	0.00330774	1.21046e-05	2.3336e-05	TRUE	ARIC
PRG2:P13727:OID30381:v1	Crohn's disease || id:ebi-a-GCST004132	ENSG00000186652	HGNC:9362	PRG2	proteoglycan 2, pro eosinophil major basic protein	5553	P13727	0.00485383	3.77866e-05	2.23094e-18	TRUE	UKBB
SeqId_7258_5	Eczema || id:GCST90244787	ENSG00000186652	HGNC:9362	PRG2	proteoglycan 2, pro eosinophil major basic protein	5553	P13727	0.00330774	1.42082e-06	1.86178e-06	TRUE	ARIC
PRG2:P13727:OID30381:v1	Eczema || id:GCST90244787	ENSG00000186652	HGNC:9362	PRG2	proteoglycan 2, pro eosinophil major basic protein	5553	P13727	0.00485383	8.47389e-06	4.29855e-35	TRUE	UKBB
SeqId_7258_5	Eczema || id:L12_ATOPIC	ENSG00000186652	HGNC:9362	PRG2	proteoglycan 2, pro eosinophil major basic protein	5553	P13727	0.00330774	3.21197e-07	1.691e-06	TRUE	ARIC
7258_5	Eczema || id:L12_ATOPIC	ENSG00000186652	HGNC:9362	PRG2	proteoglycan 2, pro eosinophil major basic protein	5553	P13727	0.00333928	6.46905e-07	2.43618e-24	TRUE	DECODE
PRG2:P13727:OID30381:v1	Eczema || id:L12_ATOPIC	ENSG00000186652	HGNC:9362	PRG2	proteoglycan 2, pro eosinophil major basic protein	5553	P13727	0.00485383	1.26907e-06	1.10106e-34	TRUE	UKBB
SeqId_7258_5	Eosinophilic esophagitis || id:GCST90027899	ENSG00000186652	HGNC:9362	PRG2	proteoglycan 2, pro eosinophil major basic protein	5553	P13727	0.00330774	4.18704e-05	0.000334154	TRUE	ARIC
7258_5	Eosinophilic esophagitis || id:GCST90027899	ENSG00000186652	HGNC:9362	PRG2	proteoglycan 2, pro eosinophil major basic protein	5553	P13727	0.00333928	1.42736e-05	1.89992e-08	TRUE	DECODE
PRG2:P13727:OID30381:v1	Eosinophilic esophagitis || id:GCST90027899	ENSG00000186652	HGNC:9362	PRG2	proteoglycan 2, pro eosinophil major basic protein	5553	P13727	0.00485383	1.31467e-05	5.85356e-12	TRUE	UKBB
SeqId_7258_5	Inflammatory bowel disease || id:ebi-a-GCST004131	ENSG00000186652	HGNC:9362	PRG2	proteoglycan 2, pro eosinophil major basic protein	5553	P13727	0.00330774	6.99829e-07	5.31513e-06	TRUE	ARIC
PRG2:P13727:OID30381:v1	Inflammatory bowel disease || id:ebi-a-GCST004131	ENSG00000186652	HGNC:9362	PRG2	proteoglycan 2, pro eosinophil major basic protein	5553	P13727	0.00485383	6.96649e-06	1.10236e-23	TRUE	UKBB
SeqId_7258_5	Juvenile idiopathic arthritis || id:GCST90010715	ENSG00000186652	HGNC:9362	PRG2	proteoglycan 2, pro eosinophil major basic protein	5553	P13727	0.00330774	3.66577e-05	0.000494275	TRUE	ARIC
PRG2:P13727:OID30381:v1	Juvenile idiopathic arthritis || id:GCST90010715	ENSG00000186652	HGNC:9362	PRG2	proteoglycan 2, pro eosinophil major basic protein	5553	P13727	0.00485383	6.27667e-06	9.80562e-11	TRUE	UKBB
SeqId_7258_5	multiple sclerosis || id:ieu-b-18	ENSG00000186652	HGNC:9362	PRG2	proteoglycan 2, pro eosinophil major basic protein	5553	P13727	0.00330774	2.82719e-06	4.12558e-06	TRUE	ARIC
PRG2:P13727:OID30381:v1	multiple sclerosis || id:ieu-b-18	ENSG00000186652	HGNC:9362	PRG2	proteoglycan 2, pro eosinophil major basic protein	5553	P13727	0.00485383	2.52837e-05	1.24165e-26	TRUE	UKBB
SeqId_7258_5	Psoriasis || id:GCST90019016	ENSG00000186652	HGNC:9362	PRG2	proteoglycan 2, pro eosinophil major basic protein	5553	P13727	0.00330774	1.3933e-06	8.99919e-06	TRUE	ARIC
PRG2:P13727:OID30381:v1	Psoriasis || id:GCST90019016	ENSG00000186652	HGNC:9362	PRG2	proteoglycan 2, pro eosinophil major basic protein	5553	P13727	0.00485383	3.34267e-07	2.64566e-22	TRUE	UKBB
SeqId_7258_5	Rheumatoid arthritis || id:ebi-a-GCST002318	ENSG00000186652	HGNC:9362	PRG2	proteoglycan 2, pro eosinophil major basic protein	5553	P13727	0.00330774	2.7567e-07	4.98261e-06	TRUE	ARIC
PRG2:P13727:OID30381:v1	Rheumatoid arthritis || id:ebi-a-GCST002318	ENSG00000186652	HGNC:9362	PRG2	proteoglycan 2, pro eosinophil major basic protein	5553	P13727	0.00485383	2.74238e-09	5.19886e-25	TRUE	UKBB
SeqId_7258_5	Sinusitis || id:J10_CHRONSINUSITIS	ENSG00000186652	HGNC:9362	PRG2	proteoglycan 2, pro eosinophil major basic protein	5553	P13727	0.00330774	1.37042e-06	2.17422e-06	TRUE	ARIC
7258_5	Sinusitis || id:J10_CHRONSINUSITIS	ENSG00000186652	HGNC:9362	PRG2	proteoglycan 2, pro eosinophil major basic protein	5553	P13727	0.00333928	6.46457e-06	5.62845e-23	TRUE	DECODE
PRG2:P13727:OID30381:v1	Sinusitis || id:J10_CHRONSINUSITIS	ENSG00000186652	HGNC:9362	PRG2	proteoglycan 2, pro eosinophil major basic protein	5553	P13727	0.00485383	4.22489e-06	8.47936e-34	TRUE	UKBB
SeqId_7258_5	Systemic lupus erythematosus || id:ebi-a-GCST003156	ENSG00000186652	HGNC:9362	PRG2	proteoglycan 2, pro eosinophil major basic protein	5553	P13727	0.00330774	1.09404e-05	0.000172908	TRUE	ARIC
PRG2:P13727:OID30381:v1	Systemic lupus erythematosus || id:ebi-a-GCST003156	ENSG00000186652	HGNC:9362	PRG2	proteoglycan 2, pro eosinophil major basic protein	5553	P13727	0.00485383	1.49334e-06	4.586e-12	TRUE	UKBB
SeqId_7258_5	Type 1 diabetes || id:ebi-a-GCST010681	ENSG00000186652	HGNC:9362	PRG2	proteoglycan 2, pro eosinophil major basic protein	5553	P13727	0.00330774	0.000150269	0.000705133	TRUE	ARIC
7258_5	Type 1 diabetes || id:ebi-a-GCST010681	ENSG00000186652	HGNC:9362	PRG2	proteoglycan 2, pro eosinophil major basic protein	5553	P13727	0.00333928	0.000103355	8.43264e-09	TRUE	DECODE
PRG2:P13727:OID30381:v1	Type 1 diabetes || id:ebi-a-GCST010681	ENSG00000186652	HGNC:9362	PRG2	proteoglycan 2, pro eosinophil major basic protein	5553	P13727	0.00485383	4.30516e-05	2.08173e-14	TRUE	UKBB
SeqId_7258_5	Ulcerative colitis || id:ebi-a-GCST004133	ENSG00000186652	HGNC:9362	PRG2	proteoglycan 2, pro eosinophil major basic protein	5553	P13727	0.00330774	1.5999e-05	2.34027e-05	TRUE	ARIC
PRG2:P13727:OID30381:v1	Ulcerative colitis || id:ebi-a-GCST004133	ENSG00000186652	HGNC:9362	PRG2	proteoglycan 2, pro eosinophil major basic protein	5553	P13727	0.00485383	6.3533e-08	7.12248e-23	TRUE	UKBB
GCNT1:Q02742:OID21379:v1	Ankylosing spondylitis || id:M13_ANKYLOSPON	ENSG00000187210	HGNC:4203	GCNT1	glucosaminyl (N-acetyl) transferase 1	2650	Q02742	0.025363	6.20528e-07	3.8797e-175	TRUE	UKBB
GCNT1:Q02742:OID21379:v1	Asthma || id:ebi-a-GCST90014325	ENSG00000187210	HGNC:4203	GCNT1	glucosaminyl (N-acetyl) transferase 1	2650	Q02742	0.025363	3.55903e-08	3.65933e-185	TRUE	UKBB
GCNT1:Q02742:OID21379:v1	Asthma || id:GCST006862	ENSG00000187210	HGNC:4203	GCNT1	glucosaminyl (N-acetyl) transferase 1	2650	Q02742	0.025363	1.50225e-06	9.9258e-156	TRUE	UKBB
GCNT1:Q02742:OID21379:v1	Crohn's disease || id:ebi-a-GCST004132	ENSG00000187210	HGNC:4203	GCNT1	glucosaminyl (N-acetyl) transferase 1	2650	Q02742	0.025363	1.54351e-05	7.53283e-103	TRUE	UKBB
GCNT1:Q02742:OID21379:v1	Eczema || id:GCST90244787	ENSG00000187210	HGNC:4203	GCNT1	glucosaminyl (N-acetyl) transferase 1	2650	Q02742	0.025363	6.44594e-08	4.31775e-193	TRUE	UKBB
GCNT1:Q02742:OID21379:v1	Eczema || id:L12_ATOPIC	ENSG00000187210	HGNC:4203	GCNT1	glucosaminyl (N-acetyl) transferase 1	2650	Q02742	0.025363	1.13403e-05	3.44035e-174	TRUE	UKBB
GCNT1:Q02742:OID21379:v1	Eosinophilic esophagitis || id:GCST90027899	ENSG00000187210	HGNC:4203	GCNT1	glucosaminyl (N-acetyl) transferase 1	2650	Q02742	0.025363	7.78106e-06	1.33634e-60	TRUE	UKBB
GCNT1:Q02742:OID21379:v1	Inflammatory bowel disease || id:ebi-a-GCST004131	ENSG00000187210	HGNC:4203	GCNT1	glucosaminyl (N-acetyl) transferase 1	2650	Q02742	0.025363	8.72579e-06	1.03847e-122	TRUE	UKBB
GCNT1:Q02742:OID21379:v1	Juvenile idiopathic arthritis || id:GCST90010715	ENSG00000187210	HGNC:4203	GCNT1	glucosaminyl (N-acetyl) transferase 1	2650	Q02742	0.025363	5.01225e-06	2.17852e-52	TRUE	UKBB
GCNT1:Q02742:OID21379:v1	multiple sclerosis || id:ieu-b-18	ENSG00000187210	HGNC:4203	GCNT1	glucosaminyl (N-acetyl) transferase 1	2650	Q02742	0.025363	3.64484e-08	2.48489e-154	TRUE	UKBB
GCNT1:Q02742:OID21379:v1	Psoriasis || id:GCST90019016	ENSG00000187210	HGNC:4203	GCNT1	glucosaminyl (N-acetyl) transferase 1	2650	Q02742	0.025363	5.74786e-06	2.8514e-109	TRUE	UKBB
GCNT1:Q02742:OID21379:v1	Rheumatoid arthritis || id:ebi-a-GCST002318	ENSG00000187210	HGNC:4203	GCNT1	glucosaminyl (N-acetyl) transferase 1	2650	Q02742	0.025363	2.51537e-05	1.4495e-117	TRUE	UKBB
GCNT1:Q02742:OID21379:v1	Sinusitis || id:J10_CHRONSINUSITIS	ENSG00000187210	HGNC:4203	GCNT1	glucosaminyl (N-acetyl) transferase 1	2650	Q02742	0.025363	4.77668e-08	3.75016e-181	TRUE	UKBB
GCNT1:Q02742:OID21379:v1	Systemic lupus erythematosus || id:ebi-a-GCST003156	ENSG00000187210	HGNC:4203	GCNT1	glucosaminyl (N-acetyl) transferase 1	2650	Q02742	0.025363	9.0011e-05	1.64799e-52	TRUE	UKBB
GCNT1:Q02742:OID21379:v1	Type 1 diabetes || id:ebi-a-GCST010681	ENSG00000187210	HGNC:4203	GCNT1	glucosaminyl (N-acetyl) transferase 1	2650	Q02742	0.025363	1.39184e-06	7.59214e-83	TRUE	UKBB
GCNT1:Q02742:OID21379:v1	Ulcerative colitis || id:ebi-a-GCST004133	ENSG00000187210	HGNC:4203	GCNT1	glucosaminyl (N-acetyl) transferase 1	2650	Q02742	0.025363	5.55394e-08	3.36437e-114	TRUE	UKBB
SeqId_5737_61	Ankylosing spondylitis || id:M13_ANKYLOSPON	ENSG00000187764	HGNC:10732	SEMA4D	semaphorin 4D	10507	Q92854	0.119025	1.65264e-09	3.05836e-199	TRUE	ARIC
SeqId_5737_61	Ankylosing spondylitis || id:M13_ANKYLOSPON	ENSG00000187764	HGNC:10732	SEMA4D	semaphorin 4D	10507	Q92854	0.081813	3.62517e-06	7.76615e-193	TRUE	FENLAND
SEMA4D:Q92854:OID21020:v1	Ankylosing spondylitis || id:M13_ANKYLOSPON	ENSG00000187764	HGNC:10732	SEMA4D	semaphorin 4D	10507	Q92854	0.00338103	9.6707e-06	2.3197e-22	TRUE	UKBB
SeqId_5737_61	Asthma || id:ebi-a-GCST90014325	ENSG00000187764	HGNC:10732	SEMA4D	semaphorin 4D	10507	Q92854	0.119025	1.33384e-10	2.07469e-201	TRUE	ARIC
SeqId_5737_61	Asthma || id:ebi-a-GCST90014325	ENSG00000187764	HGNC:10732	SEMA4D	semaphorin 4D	10507	Q92854	0.081813	1.38224e-06	7.58688e-197	TRUE	FENLAND
SEMA4D:Q92854:OID21020:v1	Asthma || id:ebi-a-GCST90014325	ENSG00000187764	HGNC:10732	SEMA4D	semaphorin 4D	10507	Q92854	0.00338103	6.70645e-06	8.20093e-24	TRUE	UKBB
SeqId_5737_61	Asthma || id:GCST006862	ENSG00000187764	HGNC:10732	SEMA4D	semaphorin 4D	10507	Q92854	0.119025	3.1429e-06	3.28806e-192	TRUE	ARIC
SeqId_5737_61	Asthma || id:GCST006862	ENSG00000187764	HGNC:10732	SEMA4D	semaphorin 4D	10507	Q92854	0.081813	1.2436e-05	1.53058e-183	TRUE	FENLAND
SEMA4D:Q92854:OID21020:v1	Asthma || id:GCST006862	ENSG00000187764	HGNC:10732	SEMA4D	semaphorin 4D	10507	Q92854	0.00338103	1.32315e-06	1.7791e-21	TRUE	UKBB
SeqId_5737_61	Crohn's disease || id:ebi-a-GCST004132	ENSG00000187764	HGNC:10732	SEMA4D	semaphorin 4D	10507	Q92854	0.119025	9.05301e-05	3.78299e-165	TRUE	ARIC
SeqId_5737_61	Crohn's disease || id:ebi-a-GCST004132	ENSG00000187764	HGNC:10732	SEMA4D	semaphorin 4D	10507	Q92854	0.081813	9.25097e-05	5.33647e-151	TRUE	FENLAND
SEMA4D:Q92854:OID21020:v1	Crohn's disease || id:ebi-a-GCST004132	ENSG00000187764	HGNC:10732	SEMA4D	semaphorin 4D	10507	Q92854	0.00338103	3.60164e-05	7.23221e-13	TRUE	UKBB
SeqId_5737_61	Eczema || id:GCST90244787	ENSG00000187764	HGNC:10732	SEMA4D	semaphorin 4D	10507	Q92854	0.119025	2.08919e-06	1.18965e-201	TRUE	ARIC
SeqId_5737_61	Eczema || id:GCST90244787	ENSG00000187764	HGNC:10732	SEMA4D	semaphorin 4D	10507	Q92854	0.081813	4.01304e-06	2.14757e-198	TRUE	FENLAND
SEMA4D:Q92854:OID21020:v1	Eczema || id:GCST90244787	ENSG00000187764	HGNC:10732	SEMA4D	semaphorin 4D	10507	Q92854	0.00338103	5.74729e-07	2.42047e-26	TRUE	UKBB
SeqId_5737_61	Eczema || id:L12_ATOPIC	ENSG00000187764	HGNC:10732	SEMA4D	semaphorin 4D	10507	Q92854	0.119025	1.94208e-06	6.07983e-199	TRUE	ARIC
SeqId_5737_61	Eczema || id:L12_ATOPIC	ENSG00000187764	HGNC:10732	SEMA4D	semaphorin 4D	10507	Q92854	0.081813	2.534e-06	6.11564e-195	TRUE	FENLAND
SEMA4D:Q92854:OID21020:v1	Eczema || id:L12_ATOPIC	ENSG00000187764	HGNC:10732	SEMA4D	semaphorin 4D	10507	Q92854	0.00338103	8.91193e-09	2.51345e-25	TRUE	UKBB
SeqId_5737_61	Eosinophilic esophagitis || id:GCST90027899	ENSG00000187764	HGNC:10732	SEMA4D	semaphorin 4D	10507	Q92854	0.119025	0.000301702	1.25371e-127	TRUE	ARIC
SeqId_5737_61	Eosinophilic esophagitis || id:GCST90027899	ENSG00000187764	HGNC:10732	SEMA4D	semaphorin 4D	10507	Q92854	0.081813	0.000303501	1.0757e-107	TRUE	FENLAND
SEMA4D:Q92854:OID21020:v1	Eosinophilic esophagitis || id:GCST90027899	ENSG00000187764	HGNC:10732	SEMA4D	semaphorin 4D	10507	Q92854	0.00338103	2.26319e-07	1.88856e-09	TRUE	UKBB
SeqId_5737_61	Inflammatory bowel disease || id:ebi-a-GCST004131	ENSG00000187764	HGNC:10732	SEMA4D	semaphorin 4D	10507	Q92854	0.119025	6.01206e-05	1.92591e-175	TRUE	ARIC
SeqId_5737_61	Inflammatory bowel disease || id:ebi-a-GCST004131	ENSG00000187764	HGNC:10732	SEMA4D	semaphorin 4D	10507	Q92854	0.081813	6.40549e-05	7.39897e-164	TRUE	FENLAND
SEMA4D:Q92854:OID21020:v1	Inflammatory bowel disease || id:ebi-a-GCST004131	ENSG00000187764	HGNC:10732	SEMA4D	semaphorin 4D	10507	Q92854	0.00338103	1.97143e-06	2.10475e-17	TRUE	UKBB
SeqId_5737_61	Juvenile idiopathic arthritis || id:GCST90010715	ENSG00000187764	HGNC:10732	SEMA4D	semaphorin 4D	10507	Q92854	0.119025	1.78384e-05	1.04568e-127	TRUE	ARIC
SeqId_5737_61	Juvenile idiopathic arthritis || id:GCST90010715	ENSG00000187764	HGNC:10732	SEMA4D	semaphorin 4D	10507	Q92854	0.081813	0.000366863	6.85072e-97	TRUE	FENLAND
SEMA4D:Q92854:OID21020:v1	Juvenile idiopathic arthritis || id:GCST90010715	ENSG00000187764	HGNC:10732	SEMA4D	semaphorin 4D	10507	Q92854	0.00338103	0.000176505	1.55714e-05	TRUE	UKBB
SeqId_5737_61	multiple sclerosis || id:ieu-b-18	ENSG00000187764	HGNC:10732	SEMA4D	semaphorin 4D	10507	Q92854	0.119025	1.69224e-06	1.1319e-191	TRUE	ARIC
SeqId_5737_61	multiple sclerosis || id:ieu-b-18	ENSG00000187764	HGNC:10732	SEMA4D	semaphorin 4D	10507	Q92854	0.081813	6.72539e-06	2.84752e-183	TRUE	FENLAND
SEMA4D:Q92854:OID21020:v1	multiple sclerosis || id:ieu-b-18	ENSG00000187764	HGNC:10732	SEMA4D	semaphorin 4D	10507	Q92854	0.00338103	8.42392e-05	6.04508e-16	TRUE	UKBB
SeqId_5737_61	Psoriasis || id:GCST90019016	ENSG00000187764	HGNC:10732	SEMA4D	semaphorin 4D	10507	Q92854	0.119025	4.57519e-05	5.70399e-170	TRUE	ARIC
SeqId_5737_61	Psoriasis || id:GCST90019016	ENSG00000187764	HGNC:10732	SEMA4D	semaphorin 4D	10507	Q92854	0.081813	7.54417e-05	8.29939e-155	TRUE	FENLAND
SEMA4D:Q92854:OID21020:v1	Psoriasis || id:GCST90019016	ENSG00000187764	HGNC:10732	SEMA4D	semaphorin 4D	10507	Q92854	0.00338103	6.56866e-05	2.02243e-12	TRUE	UKBB
SeqId_5737_61	Rheumatoid arthritis || id:ebi-a-GCST002318	ENSG00000187764	HGNC:10732	SEMA4D	semaphorin 4D	10507	Q92854	0.119025	7.1159e-07	2.03654e-181	TRUE	ARIC
SeqId_5737_61	Rheumatoid arthritis || id:ebi-a-GCST002318	ENSG00000187764	HGNC:10732	SEMA4D	semaphorin 4D	10507	Q92854	0.081813	6.34485e-06	6.14566e-169	TRUE	FENLAND
SEMA4D:Q92854:OID21020:v1	Rheumatoid arthritis || id:ebi-a-GCST002318	ENSG00000187764	HGNC:10732	SEMA4D	semaphorin 4D	10507	Q92854	0.00338103	1.12051e-06	2.53417e-17	TRUE	UKBB
SeqId_5737_61	Sinusitis || id:J10_CHRONSINUSITIS	ENSG00000187764	HGNC:10732	SEMA4D	semaphorin 4D	10507	Q92854	0.119025	5.47771e-08	3.22044e-200	TRUE	ARIC
SeqId_5737_61	Sinusitis || id:J10_CHRONSINUSITIS	ENSG00000187764	HGNC:10732	SEMA4D	semaphorin 4D	10507	Q92854	0.081813	4.07994e-06	2.2397e-194	TRUE	FENLAND
SEMA4D:Q92854:OID21020:v1	Sinusitis || id:J10_CHRONSINUSITIS	ENSG00000187764	HGNC:10732	SEMA4D	semaphorin 4D	10507	Q92854	0.00338103	1.83915e-07	4.70115e-25	TRUE	UKBB
SeqId_5737_61	Systemic lupus erythematosus || id:ebi-a-GCST003156	ENSG00000187764	HGNC:10732	SEMA4D	semaphorin 4D	10507	Q92854	0.119025	1.22717e-05	3.31925e-134	TRUE	ARIC
SeqId_5737_61	Systemic lupus erythematosus || id:ebi-a-GCST003156	ENSG00000187764	HGNC:10732	SEMA4D	semaphorin 4D	10507	Q92854	0.081813	1.49471e-05	3.79204e-114	TRUE	FENLAND
SeqId_5737_61	Type 1 diabetes || id:ebi-a-GCST010681	ENSG00000187764	HGNC:10732	SEMA4D	semaphorin 4D	10507	Q92854	0.119025	1.10205e-08	3.31621e-159	TRUE	ARIC
SeqId_5737_61	Type 1 diabetes || id:ebi-a-GCST010681	ENSG00000187764	HGNC:10732	SEMA4D	semaphorin 4D	10507	Q92854	0.081813	2.40882e-06	2.20313e-141	TRUE	FENLAND
SEMA4D:Q92854:OID21020:v1	Type 1 diabetes || id:ebi-a-GCST010681	ENSG00000187764	HGNC:10732	SEMA4D	semaphorin 4D	10507	Q92854	0.00338103	4.7499e-05	5.42528e-10	TRUE	UKBB
SeqId_5737_61	Ulcerative colitis || id:ebi-a-GCST004133	ENSG00000187764	HGNC:10732	SEMA4D	semaphorin 4D	10507	Q92854	0.119025	3.09542e-05	4.68415e-172	TRUE	ARIC
SeqId_5737_61	Ulcerative colitis || id:ebi-a-GCST004133	ENSG00000187764	HGNC:10732	SEMA4D	semaphorin 4D	10507	Q92854	0.081813	3.20932e-05	2.87785e-159	TRUE	FENLAND
SEMA4D:Q92854:OID21020:v1	Ulcerative colitis || id:ebi-a-GCST004133	ENSG00000187764	HGNC:10732	SEMA4D	semaphorin 4D	10507	Q92854	0.00338103	2.88964e-06	1.21751e-15	TRUE	UKBB
SeqId_2692_74	Ankylosing spondylitis || id:M13_ANKYLOSPON	ENSG00000188257	HGNC:9031	PLA2G2A	phospholipase A2 group IIA	5320	P14555	0.119025	8.49322e-06	4.1971e-196	TRUE	ARIC
2692_74	Ankylosing spondylitis || id:M13_ANKYLOSPON	ENSG00000188257	HGNC:9031	PLA2G2A	phospholipase A2 group IIA	5320	P14555	0.057854	3.5705e-05	0	TRUE	DECODE
SeqId_2692_74	Ankylosing spondylitis || id:M13_ANKYLOSPON	ENSG00000188257	HGNC:9031	PLA2G2A	phospholipase A2 group IIA	5320	P14555	0.107834	1.26282e-05	2.89407e-256	TRUE	FENLAND
PLA2G2A:P14555:OID20274:v1	Ankylosing spondylitis || id:M13_ANKYLOSPON	ENSG00000188257	HGNC:9031	PLA2G2A	phospholipase A2 group IIA	5320	P14555	0.025363	8.49322e-06	1.45798e-170	TRUE	UKBB
SeqId_2692_74	Asthma || id:ebi-a-GCST90014325	ENSG00000188257	HGNC:9031	PLA2G2A	phospholipase A2 group IIA	5320	P14555	0.119025	1.39599e-05	2.6492e-197	TRUE	ARIC
2692_74	Asthma || id:ebi-a-GCST90014325	ENSG00000188257	HGNC:9031	PLA2G2A	phospholipase A2 group IIA	5320	P14555	0.057854	1.74628e-05	0	TRUE	DECODE
SeqId_2692_74	Asthma || id:ebi-a-GCST90014325	ENSG00000188257	HGNC:9031	PLA2G2A	phospholipase A2 group IIA	5320	P14555	0.107834	2.38855e-05	2.77904e-258	TRUE	FENLAND
PLA2G2A:P14555:OID20274:v1	Asthma || id:ebi-a-GCST90014325	ENSG00000188257	HGNC:9031	PLA2G2A	phospholipase A2 group IIA	5320	P14555	0.025363	1.39599e-05	3.72695e-177	TRUE	UKBB
2692_74	Asthma || id:GCST006862	ENSG00000188257	HGNC:9031	PLA2G2A	phospholipase A2 group IIA	5320	P14555	0.0509992	4.92814e-06	0	TRUE	DECODE
SeqId_2692_74	Asthma || id:GCST006862	ENSG00000188257	HGNC:9031	PLA2G2A	phospholipase A2 group IIA	5320	P14555	0.107834	5.35668e-06	2.18272e-248	TRUE	FENLAND
2692_74	Crohn's disease || id:ebi-a-GCST004132	ENSG00000188257	HGNC:9031	PLA2G2A	phospholipase A2 group IIA	5320	P14555	0.0551228	0.000170577	1.65262e-211	TRUE	DECODE
SeqId_2692_74	Crohn's disease || id:ebi-a-GCST004132	ENSG00000188257	HGNC:9031	PLA2G2A	phospholipase A2 group IIA	5320	P14555	0.107834	9.38503e-05	6.80376e-204	TRUE	FENLAND
SeqId_2692_74	Eczema || id:GCST90244787	ENSG00000188257	HGNC:9031	PLA2G2A	phospholipase A2 group IIA	5320	P14555	0.119025	4.83058e-08	5.10353e-203	TRUE	ARIC
2692_74	Eczema || id:GCST90244787	ENSG00000188257	HGNC:9031	PLA2G2A	phospholipase A2 group IIA	5320	P14555	0.0537304	2.95465e-06	0	TRUE	DECODE
SeqId_2692_74	Eczema || id:GCST90244787	ENSG00000188257	HGNC:9031	PLA2G2A	phospholipase A2 group IIA	5320	P14555	0.107834	1.55045e-06	1.93421e-267	TRUE	FENLAND
PLA2G2A:P14555:OID20274:v1	Eczema || id:GCST90244787	ENSG00000188257	HGNC:9031	PLA2G2A	phospholipase A2 group IIA	5320	P14555	0.025363	4.83058e-08	3.58107e-193	TRUE	UKBB
SeqId_2692_74	Eczema || id:L12_ATOPIC	ENSG00000188257	HGNC:9031	PLA2G2A	phospholipase A2 group IIA	5320	P14555	0.119025	2.72881e-08	2.70407e-200	TRUE	ARIC
2692_74	Eczema || id:L12_ATOPIC	ENSG00000188257	HGNC:9031	PLA2G2A	phospholipase A2 group IIA	5320	P14555	0.057854	4.07047e-06	0	TRUE	DECODE
SeqId_2692_74	Eczema || id:L12_ATOPIC	ENSG00000188257	HGNC:9031	PLA2G2A	phospholipase A2 group IIA	5320	P14555	0.107834	7.98666e-06	1.25892e-259	TRUE	FENLAND
PLA2G2A:P14555:OID20274:v1	Eczema || id:L12_ATOPIC	ENSG00000188257	HGNC:9031	PLA2G2A	phospholipase A2 group IIA	5320	P14555	0.025363	2.72881e-08	2.85018e-181	TRUE	UKBB
2692_74	Eosinophilic esophagitis || id:GCST90027899	ENSG00000188257	HGNC:9031	PLA2G2A	phospholipase A2 group IIA	5320	P14555	0.0551228	0.000143466	2.08001e-123	TRUE	DECODE
SeqId_2692_74	Eosinophilic esophagitis || id:GCST90027899	ENSG00000188257	HGNC:9031	PLA2G2A	phospholipase A2 group IIA	5320	P14555	0.107834	0.000277661	4.06852e-147	TRUE	FENLAND
2692_74	Inflammatory bowel disease || id:ebi-a-GCST004131	ENSG00000188257	HGNC:9031	PLA2G2A	phospholipase A2 group IIA	5320	P14555	0.0551228	0.000111285	4.92875e-255	TRUE	DECODE
SeqId_2692_74	Inflammatory bowel disease || id:ebi-a-GCST004131	ENSG00000188257	HGNC:9031	PLA2G2A	phospholipase A2 group IIA	5320	P14555	0.107834	0.000131675	1.63489e-216	TRUE	FENLAND
2692_74	Juvenile idiopathic arthritis || id:GCST90010715	ENSG00000188257	HGNC:9031	PLA2G2A	phospholipase A2 group IIA	5320	P14555	0.0509992	0.000727486	1.32747e-84	TRUE	DECODE
SeqId_2692_74	Juvenile idiopathic arthritis || id:GCST90010715	ENSG00000188257	HGNC:9031	PLA2G2A	phospholipase A2 group IIA	5320	P14555	0.107834	0.000153065	1.87146e-137	TRUE	FENLAND
2692_74	multiple sclerosis || id:ieu-b-18	ENSG00000188257	HGNC:9031	PLA2G2A	phospholipase A2 group IIA	5320	P14555	0.0509992	4.92108e-06	3.93354e-307	TRUE	DECODE
SeqId_2692_74	multiple sclerosis || id:ieu-b-18	ENSG00000188257	HGNC:9031	PLA2G2A	phospholipase A2 group IIA	5320	P14555	0.107834	1.50432e-05	3.36627e-244	TRUE	FENLAND
2692_74	Psoriasis || id:GCST90019016	ENSG00000188257	HGNC:9031	PLA2G2A	phospholipase A2 group IIA	5320	P14555	0.0509992	2.61406e-05	1.28193e-217	TRUE	DECODE
SeqId_2692_74	Psoriasis || id:GCST90019016	ENSG00000188257	HGNC:9031	PLA2G2A	phospholipase A2 group IIA	5320	P14555	0.107834	0.000104249	4.69615e-207	TRUE	FENLAND
2692_74	Rheumatoid arthritis || id:ebi-a-GCST002318	ENSG00000188257	HGNC:9031	PLA2G2A	phospholipase A2 group IIA	5320	P14555	0.057854	1.94268e-05	4.96487e-278	TRUE	DECODE
SeqId_2692_74	Rheumatoid arthritis || id:ebi-a-GCST002318	ENSG00000188257	HGNC:9031	PLA2G2A	phospholipase A2 group IIA	5320	P14555	0.107834	3.16904e-05	1.25296e-222	TRUE	FENLAND
SeqId_2692_74	Sinusitis || id:J10_CHRONSINUSITIS	ENSG00000188257	HGNC:9031	PLA2G2A	phospholipase A2 group IIA	5320	P14555	0.119025	7.73646e-06	2.02168e-197	TRUE	ARIC
2692_74	Sinusitis || id:J10_CHRONSINUSITIS	ENSG00000188257	HGNC:9031	PLA2G2A	phospholipase A2 group IIA	5320	P14555	0.057854	1.32106e-05	0	TRUE	DECODE
SeqId_2692_74	Sinusitis || id:J10_CHRONSINUSITIS	ENSG00000188257	HGNC:9031	PLA2G2A	phospholipase A2 group IIA	5320	P14555	0.107834	8.04727e-06	1.30707e-259	TRUE	FENLAND
PLA2G2A:P14555:OID20274:v1	Sinusitis || id:J10_CHRONSINUSITIS	ENSG00000188257	HGNC:9031	PLA2G2A	phospholipase A2 group IIA	5320	P14555	0.025363	7.73646e-06	1.78301e-175	TRUE	UKBB
2692_74	Systemic lupus erythematosus || id:ebi-a-GCST003156	ENSG00000188257	HGNC:9031	PLA2G2A	phospholipase A2 group IIA	5320	P14555	0.0509992	3.95892e-05	1.93936e-112	TRUE	DECODE
SeqId_2692_74	Systemic lupus erythematosus || id:ebi-a-GCST003156	ENSG00000188257	HGNC:9031	PLA2G2A	phospholipase A2 group IIA	5320	P14555	0.107834	5.71892e-05	6.78504e-150	TRUE	FENLAND
SeqId_2692_74	Type 1 diabetes || id:ebi-a-GCST010681	ENSG00000188257	HGNC:9031	PLA2G2A	phospholipase A2 group IIA	5320	P14555	0.119025	1.92387e-05	1.73876e-155	TRUE	ARIC
2692_74	Type 1 diabetes || id:ebi-a-GCST010681	ENSG00000188257	HGNC:9031	PLA2G2A	phospholipase A2 group IIA	5320	P14555	0.057854	0.000135921	2.6927e-175	TRUE	DECODE
SeqId_2692_74	Type 1 diabetes || id:ebi-a-GCST010681	ENSG00000188257	HGNC:9031	PLA2G2A	phospholipase A2 group IIA	5320	P14555	0.107834	5.80938e-05	7.7287e-183	TRUE	FENLAND
PLA2G2A:P14555:OID20274:v1	Type 1 diabetes || id:ebi-a-GCST010681	ENSG00000188257	HGNC:9031	PLA2G2A	phospholipase A2 group IIA	5320	P14555	0.025363	1.92387e-05	1.26962e-79	TRUE	UKBB
2692_74	Ulcerative colitis || id:ebi-a-GCST004133	ENSG00000188257	HGNC:9031	PLA2G2A	phospholipase A2 group IIA	5320	P14555	0.0551228	5.0847e-05	3.13401e-236	TRUE	DECODE
SeqId_2692_74	Ulcerative colitis || id:ebi-a-GCST004133	ENSG00000188257	HGNC:9031	PLA2G2A	phospholipase A2 group IIA	5320	P14555	0.107834	7.68118e-05	1.86919e-210	TRUE	FENLAND
SeqId_4831_4	Ankylosing spondylitis || id:M13_ANKYLOSPON	ENSG00000188404	HGNC:10720	SELL	selectin L	6402	P14151	0.119025	4.15334e-06	4.66467e-197	TRUE	ARIC
4831_4	Ankylosing spondylitis || id:M13_ANKYLOSPON	ENSG00000188404	HGNC:10720	SELL	selectin L	6402	P14151	0.0428499	6.43064e-06	3.30338e-292	TRUE	DECODE
SeqId_4831_4	Ankylosing spondylitis || id:M13_ANKYLOSPON	ENSG00000188404	HGNC:10720	SELL	selectin L	6402	P14151	0.170008	1.60478e-05	0	TRUE	FENLAND
SELL:P14151:OID30752:v1	Ankylosing spondylitis || id:M13_ANKYLOSPON	ENSG00000188404	HGNC:10720	SELL	selectin L	6402	P14151	0.025363	4.02515e-06	1.65101e-172	TRUE	UKBB
SeqId_4831_4	Asthma || id:ebi-a-GCST90014325	ENSG00000188404	HGNC:10720	SELL	selectin L	6402	P14151	0.119025	1.61452e-07	5.61276e-201	TRUE	ARIC
4831_4	Asthma || id:ebi-a-GCST90014325	ENSG00000188404	HGNC:10720	SELL	selectin L	6402	P14151	0.0428499	3.37825e-06	0	TRUE	DECODE
SeqId_4831_4	Asthma || id:ebi-a-GCST90014325	ENSG00000188404	HGNC:10720	SELL	selectin L	6402	P14151	0.170008	2.14203e-06	0	TRUE	FENLAND
SELL:P14151:OID30752:v1	Asthma || id:ebi-a-GCST90014325	ENSG00000188404	HGNC:10720	SELL	selectin L	6402	P14151	0.025363	2.30428e-07	1.68982e-184	TRUE	UKBB
SeqId_4831_4	Asthma || id:GCST006862	ENSG00000188404	HGNC:10720	SELL	selectin L	6402	P14151	0.119025	1.58113e-06	9.31281e-193	TRUE	ARIC
4831_4	Asthma || id:GCST006862	ENSG00000188404	HGNC:10720	SELL	selectin L	6402	P14151	0.0428499	3.59256e-05	1.10586e-252	TRUE	DECODE
SeqId_4831_4	Asthma || id:GCST006862	ENSG00000188404	HGNC:10720	SELL	selectin L	6402	P14151	0.170008	6.72775e-05	0	TRUE	FENLAND
SELL:P14151:OID30752:v1	Asthma || id:GCST006862	ENSG00000188404	HGNC:10720	SELL	selectin L	6402	P14151	0.025363	1.88153e-06	1.89776e-155	TRUE	UKBB
SeqId_4831_4	Crohn's disease || id:ebi-a-GCST004132	ENSG00000188404	HGNC:10720	SELL	selectin L	6402	P14151	0.119025	5.18725e-05	2.61103e-167	TRUE	ARIC
4831_4	Crohn's disease || id:ebi-a-GCST004132	ENSG00000188404	HGNC:10720	SELL	selectin L	6402	P14151	0.0428499	0.000230147	1.75777e-157	TRUE	DECODE
SeqId_4831_4	Crohn's disease || id:ebi-a-GCST004132	ENSG00000188404	HGNC:10720	SELL	selectin L	6402	P14151	0.170008	0.000487788	0	TRUE	FENLAND
SELL:P14151:OID30752:v1	Crohn's disease || id:ebi-a-GCST004132	ENSG00000188404	HGNC:10720	SELL	selectin L	6402	P14151	0.025363	5.61154e-05	2.58911e-98	TRUE	UKBB
SeqId_4831_4	Eczema || id:GCST90244787	ENSG00000188404	HGNC:10720	SELL	selectin L	6402	P14151	0.119025	1.62527e-06	7.68076e-202	TRUE	ARIC
4831_4	Eczema || id:GCST90244787	ENSG00000188404	HGNC:10720	SELL	selectin L	6402	P14151	0.0428499	8.27609e-06	0	TRUE	DECODE
SeqId_4831_4	Eczema || id:GCST90244787	ENSG00000188404	HGNC:10720	SELL	selectin L	6402	P14151	0.170008	2.38397e-05	0	TRUE	FENLAND
SELL:P14151:OID30752:v1	Eczema || id:GCST90244787	ENSG00000188404	HGNC:10720	SELL	selectin L	6402	P14151	0.025363	1.69812e-06	1.33811e-190	TRUE	UKBB
SeqId_4831_4	Eczema || id:L12_ATOPIC	ENSG00000188404	HGNC:10720	SELL	selectin L	6402	P14151	0.119025	3.32411e-08	2.82424e-200	TRUE	ARIC
4831_4	Eczema || id:L12_ATOPIC	ENSG00000188404	HGNC:10720	SELL	selectin L	6402	P14151	0.0428499	3.44144e-06	4.46552e-302	TRUE	DECODE
SeqId_4831_4	Eczema || id:L12_ATOPIC	ENSG00000188404	HGNC:10720	SELL	selectin L	6402	P14151	0.170008	3.20253e-05	0	TRUE	FENLAND
SELL:P14151:OID30752:v1	Eczema || id:L12_ATOPIC	ENSG00000188404	HGNC:10720	SELL	selectin L	6402	P14151	0.025363	6.15474e-08	4.36501e-181	TRUE	UKBB
SeqId_4831_4	Eosinophilic esophagitis || id:GCST90027899	ENSG00000188404	HGNC:10720	SELL	selectin L	6402	P14151	0.119025	0.000225442	2.30989e-129	TRUE	ARIC
4831_4	Eosinophilic esophagitis || id:GCST90027899	ENSG00000188404	HGNC:10720	SELL	selectin L	6402	P14151	0.0428499	0.000954741	2.19943e-77	TRUE	DECODE
SeqId_4831_4	Eosinophilic esophagitis || id:GCST90027899	ENSG00000188404	HGNC:10720	SELL	selectin L	6402	P14151	0.170008	0.00154966	1.36329e-221	TRUE	FENLAND
SELL:P14151:OID30752:v1	Eosinophilic esophagitis || id:GCST90027899	ENSG00000188404	HGNC:10720	SELL	selectin L	6402	P14151	0.025363	0.000193825	1.341e-52	TRUE	UKBB
SeqId_4831_4	Inflammatory bowel disease || id:ebi-a-GCST004131	ENSG00000188404	HGNC:10720	SELL	selectin L	6402	P14151	0.119025	3.1935e-06	2.27433e-181	TRUE	ARIC
4831_4	Inflammatory bowel disease || id:ebi-a-GCST004131	ENSG00000188404	HGNC:10720	SELL	selectin L	6402	P14151	0.0428499	0.000217527	1.77971e-186	TRUE	DECODE
SeqId_4831_4	Inflammatory bowel disease || id:ebi-a-GCST004131	ENSG00000188404	HGNC:10720	SELL	selectin L	6402	P14151	0.170008	0.000371107	0	TRUE	FENLAND
SELL:P14151:OID30752:v1	Inflammatory bowel disease || id:ebi-a-GCST004131	ENSG00000188404	HGNC:10720	SELL	selectin L	6402	P14151	0.025363	3.89324e-06	3.23375e-124	TRUE	UKBB
SeqId_4831_4	Juvenile idiopathic arthritis || id:GCST90010715	ENSG00000188404	HGNC:10720	SELL	selectin L	6402	P14151	0.119025	3.4754e-05	1.58086e-126	TRUE	ARIC
4831_4	Juvenile idiopathic arthritis || id:GCST90010715	ENSG00000188404	HGNC:10720	SELL	selectin L	6402	P14151	0.0428499	0.000469826	3.18226e-73	TRUE	DECODE
SeqId_4831_4	Juvenile idiopathic arthritis || id:GCST90010715	ENSG00000188404	HGNC:10720	SELL	selectin L	6402	P14151	0.170008	0.000368903	2.37319e-222	TRUE	FENLAND
SELL:P14151:OID30752:v1	Juvenile idiopathic arthritis || id:GCST90010715	ENSG00000188404	HGNC:10720	SELL	selectin L	6402	P14151	0.025363	3.61373e-05	5.24784e-50	TRUE	UKBB
SeqId_4831_4	multiple sclerosis || id:ieu-b-18	ENSG00000188404	HGNC:10720	SELL	selectin L	6402	P14151	0.119025	7.75528e-06	4.17227e-190	TRUE	ARIC
4831_4	multiple sclerosis || id:ieu-b-18	ENSG00000188404	HGNC:10720	SELL	selectin L	6402	P14151	0.0428499	1.08244e-05	8.95696e-254	TRUE	DECODE
SeqId_4831_4	multiple sclerosis || id:ieu-b-18	ENSG00000188404	HGNC:10720	SELL	selectin L	6402	P14151	0.170008	0.000114922	0	TRUE	FENLAND
SELL:P14151:OID30752:v1	multiple sclerosis || id:ieu-b-18	ENSG00000188404	HGNC:10720	SELL	selectin L	6402	P14151	0.025363	8.24178e-06	2.76098e-149	TRUE	UKBB
SeqId_4831_4	Psoriasis || id:GCST90019016	ENSG00000188404	HGNC:10720	SELL	selectin L	6402	P14151	0.119025	9.09667e-05	2.4257e-167	TRUE	ARIC
4831_4	Psoriasis || id:GCST90019016	ENSG00000188404	HGNC:10720	SELL	selectin L	6402	P14151	0.0428499	0.00010985	4.57246e-172	TRUE	DECODE
SeqId_4831_4	Psoriasis || id:GCST90019016	ENSG00000188404	HGNC:10720	SELL	selectin L	6402	P14151	0.170008	0.000186976	0	TRUE	FENLAND
SELL:P14151:OID30752:v1	Psoriasis || id:GCST90019016	ENSG00000188404	HGNC:10720	SELL	selectin L	6402	P14151	0.025363	9.3169e-05	1.18001e-99	TRUE	UKBB
SeqId_4831_4	Rheumatoid arthritis || id:ebi-a-GCST002318	ENSG00000188404	HGNC:10720	SELL	selectin L	6402	P14151	0.119025	6.2379e-06	9.08125e-180	TRUE	ARIC
4831_4	Rheumatoid arthritis || id:ebi-a-GCST002318	ENSG00000188404	HGNC:10720	SELL	selectin L	6402	P14151	0.0428499	5.16323e-05	1.18739e-197	TRUE	DECODE
SeqId_4831_4	Rheumatoid arthritis || id:ebi-a-GCST002318	ENSG00000188404	HGNC:10720	SELL	selectin L	6402	P14151	0.170008	0.000105334	0	TRUE	FENLAND
SELL:P14151:OID30752:v1	Rheumatoid arthritis || id:ebi-a-GCST002318	ENSG00000188404	HGNC:10720	SELL	selectin L	6402	P14151	0.025363	6.2379e-06	2.45695e-121	TRUE	UKBB
SeqId_4831_4	Sinusitis || id:J10_CHRONSINUSITIS	ENSG00000188404	HGNC:10720	SELL	selectin L	6402	P14151	0.119025	3.22624e-08	2.80492e-200	TRUE	ARIC
4831_4	Sinusitis || id:J10_CHRONSINUSITIS	ENSG00000188404	HGNC:10720	SELL	selectin L	6402	P14151	0.0428499	1.19062e-05	1.69407e-297	TRUE	DECODE
SeqId_4831_4	Sinusitis || id:J10_CHRONSINUSITIS	ENSG00000188404	HGNC:10720	SELL	selectin L	6402	P14151	0.170008	1.85978e-06	0	TRUE	FENLAND
SELL:P14151:OID30752:v1	Sinusitis || id:J10_CHRONSINUSITIS	ENSG00000188404	HGNC:10720	SELL	selectin L	6402	P14151	0.025363	3.3965e-08	3.14444e-181	TRUE	UKBB
SeqId_4831_4	Systemic lupus erythematosus || id:ebi-a-GCST003156	ENSG00000188404	HGNC:10720	SELL	selectin L	6402	P14151	0.119025	9.11187e-06	1.44939e-134	TRUE	ARIC
4831_4	Systemic lupus erythematosus || id:ebi-a-GCST003156	ENSG00000188404	HGNC:10720	SELL	selectin L	6402	P14151	0.0428499	0.000561456	9.88459e-79	TRUE	DECODE
SeqId_4831_4	Systemic lupus erythematosus || id:ebi-a-GCST003156	ENSG00000188404	HGNC:10720	SELL	selectin L	6402	P14151	0.0881952	0.000677244	2.09945e-106	TRUE	FENLAND
SELL:P14151:OID30752:v1	Systemic lupus erythematosus || id:ebi-a-GCST003156	ENSG00000188404	HGNC:10720	SELL	selectin L	6402	P14151	0.025363	7.16061e-06	3.49402e-57	TRUE	UKBB
SeqId_4831_4	Type 1 diabetes || id:ebi-a-GCST010681	ENSG00000188404	HGNC:10720	SELL	selectin L	6402	P14151	0.119025	7.07048e-05	4.95052e-152	TRUE	ARIC
4831_4	Type 1 diabetes || id:ebi-a-GCST010681	ENSG00000188404	HGNC:10720	SELL	selectin L	6402	P14151	0.0428499	0.000115467	4.98816e-128	TRUE	DECODE
SeqId_4831_4	Type 1 diabetes || id:ebi-a-GCST010681	ENSG00000188404	HGNC:10720	SELL	selectin L	6402	P14151	0.170008	0.000292756	1.06349e-290	TRUE	FENLAND
SELL:P14151:OID30752:v1	Type 1 diabetes || id:ebi-a-GCST010681	ENSG00000188404	HGNC:10720	SELL	selectin L	6402	P14151	0.025363	7.17451e-05	1.30337e-75	TRUE	UKBB
SeqId_4831_4	Ulcerative colitis || id:ebi-a-GCST004133	ENSG00000188404	HGNC:10720	SELL	selectin L	6402	P14151	0.119025	1.49173e-05	1.08017e-173	TRUE	ARIC
4831_4	Ulcerative colitis || id:ebi-a-GCST004133	ENSG00000188404	HGNC:10720	SELL	selectin L	6402	P14151	0.0428499	0.000241849	2.0311e-166	TRUE	DECODE
SeqId_4831_4	Ulcerative colitis || id:ebi-a-GCST004133	ENSG00000188404	HGNC:10720	SELL	selectin L	6402	P14151	0.170008	0.000303256	0	TRUE	FENLAND
SELL:P14151:OID30752:v1	Ulcerative colitis || id:ebi-a-GCST004133	ENSG00000188404	HGNC:10720	SELL	selectin L	6402	P14151	0.025363	1.32103e-05	1.71239e-109	TRUE	UKBB
SeqId_8360_169	Ankylosing spondylitis || id:M13_ANKYLOSPON	ENSG00000189430	HGNC:6731	NCR1	natural cytotoxicity triggering receptor 1	9437	O76036	0.0152236	1.90315e-06	9.91805e-25	TRUE	ARIC
8360_169	Ankylosing spondylitis || id:M13_ANKYLOSPON	ENSG00000189430	HGNC:6731	NCR1	natural cytotoxicity triggering receptor 1	9437	O76036	0.0255046	7.16587e-07	3.85559e-175	TRUE	DECODE
SeqId_8360_169	Ankylosing spondylitis || id:M13_ANKYLOSPON	ENSG00000189430	HGNC:6731	NCR1	natural cytotoxicity triggering receptor 1	9437	O76036	0.0310867	7.16587e-07	3.42074e-72	TRUE	FENLAND
NCR1:O76036:OID20566:v1	Ankylosing spondylitis || id:M13_ANKYLOSPON	ENSG00000189430	HGNC:6731	NCR1	natural cytotoxicity triggering receptor 1	9437	O76036	0.025363	4.39867e-07	2.08468e-175	TRUE	UKBB
SeqId_8360_169	Asthma || id:ebi-a-GCST90014325	ENSG00000189430	HGNC:6731	NCR1	natural cytotoxicity triggering receptor 1	9437	O76036	0.0152236	2.09283e-06	5.91086e-25	TRUE	ARIC
8360_169	Asthma || id:ebi-a-GCST90014325	ENSG00000189430	HGNC:6731	NCR1	natural cytotoxicity triggering receptor 1	9437	O76036	0.0255046	1.7568e-08	2.22572e-185	TRUE	DECODE
SeqId_8360_169	Asthma || id:ebi-a-GCST90014325	ENSG00000189430	HGNC:6731	NCR1	natural cytotoxicity triggering receptor 1	9437	O76036	0.0310867	1.7568e-08	6.84954e-74	TRUE	FENLAND
NCR1:O76036:OID20566:v1	Asthma || id:ebi-a-GCST90014325	ENSG00000189430	HGNC:6731	NCR1	natural cytotoxicity triggering receptor 1	9437	O76036	0.025363	5.2546e-07	6.09917e-184	TRUE	UKBB
SeqId_8360_169	Asthma || id:GCST006862	ENSG00000189430	HGNC:6731	NCR1	natural cytotoxicity triggering receptor 1	9437	O76036	0.0152236	2.46624e-05	7.972e-23	TRUE	ARIC
8360_169	Asthma || id:GCST006862	ENSG00000189430	HGNC:6731	NCR1	natural cytotoxicity triggering receptor 1	9437	O76036	0.0255046	7.61534e-06	5.45985e-153	TRUE	DECODE
SeqId_8360_169	Asthma || id:GCST006862	ENSG00000189430	HGNC:6731	NCR1	natural cytotoxicity triggering receptor 1	9437	O76036	0.0310867	7.61534e-06	4.61399e-68	TRUE	FENLAND
SeqId_8360_169	Crohn's disease || id:ebi-a-GCST004132	ENSG00000189430	HGNC:6731	NCR1	natural cytotoxicity triggering receptor 1	9437	O76036	0.0152236	5.59007e-06	1.85356e-21	TRUE	ARIC
SeqId_8360_169	Eczema || id:GCST90244787	ENSG00000189430	HGNC:6731	NCR1	natural cytotoxicity triggering receptor 1	9437	O76036	0.0152236	4.2462e-07	1.77729e-25	TRUE	ARIC
8360_169	Eczema || id:GCST90244787	ENSG00000189430	HGNC:6731	NCR1	natural cytotoxicity triggering receptor 1	9437	O76036	0.0255046	6.06343e-08	3.70119e-193	TRUE	DECODE
SeqId_8360_169	Eczema || id:GCST90244787	ENSG00000189430	HGNC:6731	NCR1	natural cytotoxicity triggering receptor 1	9437	O76036	0.0310867	6.06343e-08	8.80381e-75	TRUE	FENLAND
NCR1:O76036:OID20566:v1	Eczema || id:GCST90244787	ENSG00000189430	HGNC:6731	NCR1	natural cytotoxicity triggering receptor 1	9437	O76036	0.025363	1.06528e-07	6.42562e-193	TRUE	UKBB
SeqId_8360_169	Eczema || id:L12_ATOPIC	ENSG00000189430	HGNC:6731	NCR1	natural cytotoxicity triggering receptor 1	9437	O76036	0.0152236	2.79334e-08	2.48379e-25	TRUE	ARIC
8360_169	Eczema || id:L12_ATOPIC	ENSG00000189430	HGNC:6731	NCR1	natural cytotoxicity triggering receptor 1	9437	O76036	0.0255046	1.35828e-05	1.28425e-173	TRUE	DECODE
SeqId_8360_169	Eczema || id:L12_ATOPIC	ENSG00000189430	HGNC:6731	NCR1	natural cytotoxicity triggering receptor 1	9437	O76036	0.0310867	1.35828e-05	1.45814e-70	TRUE	FENLAND
NCR1:O76036:OID20566:v1	Eczema || id:L12_ATOPIC	ENSG00000189430	HGNC:6731	NCR1	natural cytotoxicity triggering receptor 1	9437	O76036	0.025363	1.47187e-05	3.64508e-173	TRUE	UKBB
SeqId_8360_169	Eosinophilic esophagitis || id:GCST90027899	ENSG00000189430	HGNC:6731	NCR1	natural cytotoxicity triggering receptor 1	9437	O76036	0.0152236	4.23398e-06	1.12248e-17	TRUE	ARIC
8360_169	Eosinophilic esophagitis || id:GCST90027899	ENSG00000189430	HGNC:6731	NCR1	natural cytotoxicity triggering receptor 1	9437	O76036	0.0255046	0.000166226	1.52364e-53	TRUE	DECODE
SeqId_8360_169	Eosinophilic esophagitis || id:GCST90027899	ENSG00000189430	HGNC:6731	NCR1	natural cytotoxicity triggering receptor 1	9437	O76036	0.0310867	0.000166226	1.44041e-39	TRUE	FENLAND
SeqId_8360_169	Inflammatory bowel disease || id:ebi-a-GCST004131	ENSG00000189430	HGNC:6731	NCR1	natural cytotoxicity triggering receptor 1	9437	O76036	0.0152236	2.3109e-07	3.74506e-23	TRUE	ARIC
SeqId_8360_169	Juvenile idiopathic arthritis || id:GCST90010715	ENSG00000189430	HGNC:6731	NCR1	natural cytotoxicity triggering receptor 1	9437	O76036	0.0152236	6.12378e-05	3.94629e-15	TRUE	ARIC
8360_169	Juvenile idiopathic arthritis || id:GCST90010715	ENSG00000189430	HGNC:6731	NCR1	natural cytotoxicity triggering receptor 1	9437	O76036	0.0255046	5.35425e-09	5.32875e-54	TRUE	DECODE
SeqId_8360_169	Juvenile idiopathic arthritis || id:GCST90010715	ENSG00000189430	HGNC:6731	NCR1	natural cytotoxicity triggering receptor 1	9437	O76036	0.0310867	5.35425e-09	1.12527e-41	TRUE	FENLAND
SeqId_8360_169	multiple sclerosis || id:ieu-b-18	ENSG00000189430	HGNC:6731	NCR1	natural cytotoxicity triggering receptor 1	9437	O76036	0.0152236	1.72305e-06	5.0407e-24	TRUE	ARIC
8360_169	multiple sclerosis || id:ieu-b-18	ENSG00000189430	HGNC:6731	NCR1	natural cytotoxicity triggering receptor 1	9437	O76036	0.0255046	1.22083e-10	7.04586e-155	TRUE	DECODE
SeqId_8360_169	multiple sclerosis || id:ieu-b-18	ENSG00000189430	HGNC:6731	NCR1	natural cytotoxicity triggering receptor 1	9437	O76036	0.0310867	1.22083e-10	1.28887e-69	TRUE	FENLAND
SeqId_8360_169	Psoriasis || id:GCST90019016	ENSG00000189430	HGNC:6731	NCR1	natural cytotoxicity triggering receptor 1	9437	O76036	0.0152236	6.22063e-06	1.09963e-21	TRUE	ARIC
8360_169	Psoriasis || id:GCST90019016	ENSG00000189430	HGNC:6731	NCR1	natural cytotoxicity triggering receptor 1	9437	O76036	0.0255046	6.10502e-09	1.01194e-112	TRUE	DECODE
SeqId_8360_169	Psoriasis || id:GCST90019016	ENSG00000189430	HGNC:6731	NCR1	natural cytotoxicity triggering receptor 1	9437	O76036	0.0310867	6.10502e-09	2.17018e-61	TRUE	FENLAND
SeqId_8360_169	Rheumatoid arthritis || id:ebi-a-GCST002318	ENSG00000189430	HGNC:6731	NCR1	natural cytotoxicity triggering receptor 1	9437	O76036	0.0152236	1.95458e-05	1.06377e-21	TRUE	ARIC
SeqId_8360_169	Sinusitis || id:J10_CHRONSINUSITIS	ENSG00000189430	HGNC:6731	NCR1	natural cytotoxicity triggering receptor 1	9437	O76036	0.0152236	4.7013e-06	1.42853e-24	TRUE	ARIC
8360_169	Sinusitis || id:J10_CHRONSINUSITIS	ENSG00000189430	HGNC:6731	NCR1	natural cytotoxicity triggering receptor 1	9437	O76036	0.0255046	7.51861e-08	3.905e-181	TRUE	DECODE
SeqId_8360_169	Sinusitis || id:J10_CHRONSINUSITIS	ENSG00000189430	HGNC:6731	NCR1	natural cytotoxicity triggering receptor 1	9437	O76036	0.0310867	7.51861e-08	2.82751e-73	TRUE	FENLAND
NCR1:O76036:OID20566:v1	Sinusitis || id:J10_CHRONSINUSITIS	ENSG00000189430	HGNC:6731	NCR1	natural cytotoxicity triggering receptor 1	9437	O76036	0.025363	2.49051e-08	2.74405e-181	TRUE	UKBB
SeqId_8360_169	Systemic lupus erythematosus || id:ebi-a-GCST003156	ENSG00000189430	HGNC:6731	NCR1	natural cytotoxicity triggering receptor 1	9437	O76036	0.0152236	2.68901e-05	1.97594e-16	TRUE	ARIC
SeqId_8360_169	Type 1 diabetes || id:ebi-a-GCST010681	ENSG00000189430	HGNC:6731	NCR1	natural cytotoxicity triggering receptor 1	9437	O76036	0.0152236	1.54891e-06	4.41593e-20	TRUE	ARIC
8360_169	Type 1 diabetes || id:ebi-a-GCST010681	ENSG00000189430	HGNC:6731	NCR1	natural cytotoxicity triggering receptor 1	9437	O76036	0.0255046	0.000170233	1.65399e-71	TRUE	DECODE
SeqId_8360_169	Type 1 diabetes || id:ebi-a-GCST010681	ENSG00000189430	HGNC:6731	NCR1	natural cytotoxicity triggering receptor 1	9437	O76036	0.0310867	0.000170233	2.82888e-46	TRUE	FENLAND
NCR1:O76036:OID20566:v1	Type 1 diabetes || id:ebi-a-GCST010681	ENSG00000189430	HGNC:6731	NCR1	natural cytotoxicity triggering receptor 1	9437	O76036	0.025363	0.000275562	6.11931e-68	TRUE	UKBB
SeqId_8360_169	Ulcerative colitis || id:ebi-a-GCST004133	ENSG00000189430	HGNC:6731	NCR1	natural cytotoxicity triggering receptor 1	9437	O76036	0.0152236	7.94872e-07	2.47282e-22	TRUE	ARIC
SeqId_14048_7	Ankylosing spondylitis || id:M13_ANKYLOSPON	ENSG00000196083	HGNC:5995	IL1RAP	interleukin 1 receptor accessory protein	3556	Q9NPH3	0.119025	6.75071e-06	1.90133e-196	TRUE	ARIC
14048_7	Ankylosing spondylitis || id:M13_ANKYLOSPON	ENSG00000196083	HGNC:5995	IL1RAP	interleukin 1 receptor accessory protein	3556	Q9NPH3	0.0712642	2.65404e-05	0	TRUE	DECODE
SeqId_14048_7	Ankylosing spondylitis || id:M13_ANKYLOSPON	ENSG00000196083	HGNC:5995	IL1RAP	interleukin 1 receptor accessory protein	3556	Q9NPH3	0.183824	4.84267e-05	0	TRUE	FENLAND
IL1RAP:Q9NPH3:OID21126:v1	Ankylosing spondylitis || id:M13_ANKYLOSPON	ENSG00000196083	HGNC:5995	IL1RAP	interleukin 1 receptor accessory protein	3556	Q9NPH3	0.025363	6.64308e-06	2.77365e-171	TRUE	UKBB
SeqId_14048_7	Asthma || id:ebi-a-GCST90014325	ENSG00000196083	HGNC:5995	IL1RAP	interleukin 1 receptor accessory protein	3556	Q9NPH3	0.119025	3.29655e-06	2.04692e-199	TRUE	ARIC
14048_7	Asthma || id:ebi-a-GCST90014325	ENSG00000196083	HGNC:5995	IL1RAP	interleukin 1 receptor accessory protein	3556	Q9NPH3	0.0712642	2.55609e-05	0	TRUE	DECODE
SeqId_14048_7	Asthma || id:ebi-a-GCST90014325	ENSG00000196083	HGNC:5995	IL1RAP	interleukin 1 receptor accessory protein	3556	Q9NPH3	0.183824	2.47225e-05	0	TRUE	FENLAND
IL1RAP:Q9NPH3:OID21126:v1	Asthma || id:ebi-a-GCST90014325	ENSG00000196083	HGNC:5995	IL1RAP	interleukin 1 receptor accessory protein	3556	Q9NPH3	0.025363	3.30872e-06	1.84357e-181	TRUE	UKBB
SeqId_14048_7	Asthma || id:GCST006862	ENSG00000196083	HGNC:5995	IL1RAP	interleukin 1 receptor accessory protein	3556	Q9NPH3	0.119025	3.01511e-06	3.00785e-192	TRUE	ARIC
14048_7	Asthma || id:GCST006862	ENSG00000196083	HGNC:5995	IL1RAP	interleukin 1 receptor accessory protein	3556	Q9NPH3	0.058696	5.09585e-06	0	TRUE	DECODE
SeqId_14048_7	Asthma || id:GCST006862	ENSG00000196083	HGNC:5995	IL1RAP	interleukin 1 receptor accessory protein	3556	Q9NPH3	0.150849	5.12939e-05	0	TRUE	FENLAND
IL1RAP:Q9NPH3:OID21126:v1	Asthma || id:GCST006862	ENSG00000196083	HGNC:5995	IL1RAP	interleukin 1 receptor accessory protein	3556	Q9NPH3	0.025363	1.87242e-06	1.86996e-155	TRUE	UKBB
SeqId_14048_7	Crohn's disease || id:ebi-a-GCST004132	ENSG00000196083	HGNC:5995	IL1RAP	interleukin 1 receptor accessory protein	3556	Q9NPH3	0.119025	1.08685e-06	3.90472e-173	TRUE	ARIC
14048_7	Crohn's disease || id:ebi-a-GCST004132	ENSG00000196083	HGNC:5995	IL1RAP	interleukin 1 receptor accessory protein	3556	Q9NPH3	0.0712642	4.15827e-05	3.63425e-294	TRUE	DECODE
SeqId_14048_7	Crohn's disease || id:ebi-a-GCST004132	ENSG00000196083	HGNC:5995	IL1RAP	interleukin 1 receptor accessory protein	3556	Q9NPH3	0.183824	5.56536e-05	0	TRUE	FENLAND
IL1RAP:Q9NPH3:OID21126:v1	Crohn's disease || id:ebi-a-GCST004132	ENSG00000196083	HGNC:5995	IL1RAP	interleukin 1 receptor accessory protein	3556	Q9NPH3	0.025363	6.27577e-07	6.26623e-107	TRUE	UKBB
SeqId_14048_7	Eczema || id:GCST90244787	ENSG00000196083	HGNC:5995	IL1RAP	interleukin 1 receptor accessory protein	3556	Q9NPH3	0.119025	7.06488e-06	2.65361e-200	TRUE	ARIC
14048_7	Eczema || id:GCST90244787	ENSG00000196083	HGNC:5995	IL1RAP	interleukin 1 receptor accessory protein	3556	Q9NPH3	0.0712642	8.65519e-06	0	TRUE	DECODE
SeqId_14048_7	Eczema || id:GCST90244787	ENSG00000196083	HGNC:5995	IL1RAP	interleukin 1 receptor accessory protein	3556	Q9NPH3	0.183824	8.95668e-06	0	TRUE	FENLAND
IL1RAP:Q9NPH3:OID21126:v1	Eczema || id:GCST90244787	ENSG00000196083	HGNC:5995	IL1RAP	interleukin 1 receptor accessory protein	3556	Q9NPH3	0.025363	6.90819e-06	1.77709e-187	TRUE	UKBB
SeqId_14048_7	Eczema || id:L12_ATOPIC	ENSG00000196083	HGNC:5995	IL1RAP	interleukin 1 receptor accessory protein	3556	Q9NPH3	0.119025	2.37502e-06	8.82945e-199	TRUE	ARIC
14048_7	Eczema || id:L12_ATOPIC	ENSG00000196083	HGNC:5995	IL1RAP	interleukin 1 receptor accessory protein	3556	Q9NPH3	0.0712642	1.35501e-05	0	TRUE	DECODE
SeqId_14048_7	Eczema || id:L12_ATOPIC	ENSG00000196083	HGNC:5995	IL1RAP	interleukin 1 receptor accessory protein	3556	Q9NPH3	0.183824	1.46483e-05	0	TRUE	FENLAND
IL1RAP:Q9NPH3:OID21126:v1	Eczema || id:L12_ATOPIC	ENSG00000196083	HGNC:5995	IL1RAP	interleukin 1 receptor accessory protein	3556	Q9NPH3	0.025363	2.2618e-06	2.70826e-178	TRUE	UKBB
SeqId_14048_7	Eosinophilic esophagitis || id:GCST90027899	ENSG00000196083	HGNC:5995	IL1RAP	interleukin 1 receptor accessory protein	3556	Q9NPH3	0.119025	0.000198614	4.80265e-130	TRUE	ARIC
14048_7	Eosinophilic esophagitis || id:GCST90027899	ENSG00000196083	HGNC:5995	IL1RAP	interleukin 1 receptor accessory protein	3556	Q9NPH3	0.0712642	0.000560453	8.58943e-149	TRUE	DECODE
SeqId_14048_7	Eosinophilic esophagitis || id:GCST90027899	ENSG00000196083	HGNC:5995	IL1RAP	interleukin 1 receptor accessory protein	3556	Q9NPH3	0.183824	0.000674872	8.05698e-260	TRUE	FENLAND
IL1RAP:Q9NPH3:OID21126:v1	Eosinophilic esophagitis || id:GCST90027899	ENSG00000196083	HGNC:5995	IL1RAP	interleukin 1 receptor accessory protein	3556	Q9NPH3	0.025363	0.000199534	1.85501e-52	TRUE	UKBB
SeqId_14048_7	Inflammatory bowel disease || id:ebi-a-GCST004131	ENSG00000196083	HGNC:5995	IL1RAP	interleukin 1 receptor accessory protein	3556	Q9NPH3	0.119025	6.31643e-06	1.21234e-180	TRUE	ARIC
14048_7	Inflammatory bowel disease || id:ebi-a-GCST004131	ENSG00000196083	HGNC:5995	IL1RAP	interleukin 1 receptor accessory protein	3556	Q9NPH3	0.0712642	8.38449e-05	0	TRUE	DECODE
SeqId_14048_7	Inflammatory bowel disease || id:ebi-a-GCST004131	ENSG00000196083	HGNC:5995	IL1RAP	interleukin 1 receptor accessory protein	3556	Q9NPH3	0.183824	9.41235e-05	0	TRUE	FENLAND
IL1RAP:Q9NPH3:OID21126:v1	Inflammatory bowel disease || id:ebi-a-GCST004131	ENSG00000196083	HGNC:5995	IL1RAP	interleukin 1 receptor accessory protein	3556	Q9NPH3	0.025363	7.11405e-06	3.77483e-123	TRUE	UKBB
SeqId_14048_7	Juvenile idiopathic arthritis || id:GCST90010715	ENSG00000196083	HGNC:5995	IL1RAP	interleukin 1 receptor accessory protein	3556	Q9NPH3	0.119025	7.77293e-06	1.00487e-128	TRUE	ARIC
14048_7	Juvenile idiopathic arthritis || id:GCST90010715	ENSG00000196083	HGNC:5995	IL1RAP	interleukin 1 receptor accessory protein	3556	Q9NPH3	0.0712642	0.000508396	1.41186e-128	TRUE	DECODE
SeqId_14048_7	Juvenile idiopathic arthritis || id:GCST90010715	ENSG00000196083	HGNC:5995	IL1RAP	interleukin 1 receptor accessory protein	3556	Q9NPH3	0.183824	0.000619894	1.36216e-237	TRUE	FENLAND
IL1RAP:Q9NPH3:OID21126:v1	Juvenile idiopathic arthritis || id:GCST90010715	ENSG00000196083	HGNC:5995	IL1RAP	interleukin 1 receptor accessory protein	3556	Q9NPH3	0.025363	9.08545e-06	6.7975e-52	TRUE	UKBB
SeqId_14048_7	multiple sclerosis || id:ieu-b-18	ENSG00000196083	HGNC:5995	IL1RAP	interleukin 1 receptor accessory protein	3556	Q9NPH3	0.119025	1.56318e-06	1.00067e-191	TRUE	ARIC
14048_7	multiple sclerosis || id:ieu-b-18	ENSG00000196083	HGNC:5995	IL1RAP	interleukin 1 receptor accessory protein	3556	Q9NPH3	0.0712642	8.35342e-06	0	TRUE	DECODE
SeqId_14048_7	multiple sclerosis || id:ieu-b-18	ENSG00000196083	HGNC:5995	IL1RAP	interleukin 1 receptor accessory protein	3556	Q9NPH3	0.183824	8.41361e-06	0	TRUE	FENLAND
IL1RAP:Q9NPH3:OID21126:v1	multiple sclerosis || id:ieu-b-18	ENSG00000196083	HGNC:5995	IL1RAP	interleukin 1 receptor accessory protein	3556	Q9NPH3	0.025363	1.47984e-06	2.16896e-152	TRUE	UKBB
SeqId_14048_7	Psoriasis || id:GCST90019016	ENSG00000196083	HGNC:5995	IL1RAP	interleukin 1 receptor accessory protein	3556	Q9NPH3	0.119025	5.4271e-05	2.13445e-169	TRUE	ARIC
14048_7	Psoriasis || id:GCST90019016	ENSG00000196083	HGNC:5995	IL1RAP	interleukin 1 receptor accessory protein	3556	Q9NPH3	0.0712642	7.81881e-05	2.70171e-301	TRUE	DECODE
SeqId_14048_7	Psoriasis || id:GCST90019016	ENSG00000196083	HGNC:5995	IL1RAP	interleukin 1 receptor accessory protein	3556	Q9NPH3	0.183824	9.0882e-05	0	TRUE	FENLAND
IL1RAP:Q9NPH3:OID21126:v1	Psoriasis || id:GCST90019016	ENSG00000196083	HGNC:5995	IL1RAP	interleukin 1 receptor accessory protein	3556	Q9NPH3	0.025363	5.52168e-05	1.49506e-102	TRUE	UKBB
SeqId_14048_7	Rheumatoid arthritis || id:ebi-a-GCST002318	ENSG00000196083	HGNC:5995	IL1RAP	interleukin 1 receptor accessory protein	3556	Q9NPH3	0.119025	1.65654e-05	3.30416e-178	TRUE	ARIC
14048_7	Rheumatoid arthritis || id:ebi-a-GCST002318	ENSG00000196083	HGNC:5995	IL1RAP	interleukin 1 receptor accessory protein	3556	Q9NPH3	0.0712642	4.90204e-05	0	TRUE	DECODE
SeqId_14048_7	Rheumatoid arthritis || id:ebi-a-GCST002318	ENSG00000196083	HGNC:5995	IL1RAP	interleukin 1 receptor accessory protein	3556	Q9NPH3	0.183824	5.89457e-05	0	TRUE	FENLAND
IL1RAP:Q9NPH3:OID21126:v1	Rheumatoid arthritis || id:ebi-a-GCST002318	ENSG00000196083	HGNC:5995	IL1RAP	interleukin 1 receptor accessory protein	3556	Q9NPH3	0.025363	1.7993e-05	1.02123e-118	TRUE	UKBB
SeqId_14048_7	Sinusitis || id:J10_CHRONSINUSITIS	ENSG00000196083	HGNC:5995	IL1RAP	interleukin 1 receptor accessory protein	3556	Q9NPH3	0.119025	3.23587e-06	1.69387e-198	TRUE	ARIC
14048_7	Sinusitis || id:J10_CHRONSINUSITIS	ENSG00000196083	HGNC:5995	IL1RAP	interleukin 1 receptor accessory protein	3556	Q9NPH3	0.0712642	2.65258e-05	0	TRUE	DECODE
SeqId_14048_7	Sinusitis || id:J10_CHRONSINUSITIS	ENSG00000196083	HGNC:5995	IL1RAP	interleukin 1 receptor accessory protein	3556	Q9NPH3	0.183824	3.15403e-05	0	TRUE	FENLAND
IL1RAP:Q9NPH3:OID21126:v1	Sinusitis || id:J10_CHRONSINUSITIS	ENSG00000196083	HGNC:5995	IL1RAP	interleukin 1 receptor accessory protein	3556	Q9NPH3	0.025363	3.32882e-06	1.38701e-177	TRUE	UKBB
SeqId_14048_7	Systemic lupus erythematosus || id:ebi-a-GCST003156	ENSG00000196083	HGNC:5995	IL1RAP	interleukin 1 receptor accessory protein	3556	Q9NPH3	0.119025	3.56831e-06	2.09095e-135	TRUE	ARIC
14048_7	Systemic lupus erythematosus || id:ebi-a-GCST003156	ENSG00000196083	HGNC:5995	IL1RAP	interleukin 1 receptor accessory protein	3556	Q9NPH3	0.0712642	6.78951e-05	1.17025e-157	TRUE	DECODE
SeqId_14048_7	Systemic lupus erythematosus || id:ebi-a-GCST003156	ENSG00000196083	HGNC:5995	IL1RAP	interleukin 1 receptor accessory protein	3556	Q9NPH3	0.183824	7.06946e-05	3.18765e-271	TRUE	FENLAND
IL1RAP:Q9NPH3:OID21126:v1	Systemic lupus erythematosus || id:ebi-a-GCST003156	ENSG00000196083	HGNC:5995	IL1RAP	interleukin 1 receptor accessory protein	3556	Q9NPH3	0.025363	3.36963e-06	8.96686e-58	TRUE	UKBB
SeqId_14048_7	Type 1 diabetes || id:ebi-a-GCST010681	ENSG00000196083	HGNC:5995	IL1RAP	interleukin 1 receptor accessory protein	3556	Q9NPH3	0.119025	7.67027e-05	9.83699e-152	TRUE	ARIC
14048_7	Type 1 diabetes || id:ebi-a-GCST010681	ENSG00000196083	HGNC:5995	IL1RAP	interleukin 1 receptor accessory protein	3556	Q9NPH3	0.0712642	0.000348215	3.26729e-208	TRUE	DECODE
SeqId_14048_7	Type 1 diabetes || id:ebi-a-GCST010681	ENSG00000196083	HGNC:5995	IL1RAP	interleukin 1 receptor accessory protein	3556	Q9NPH3	0.183824	0.00037193	0	TRUE	FENLAND
IL1RAP:Q9NPH3:OID21126:v1	Type 1 diabetes || id:ebi-a-GCST010681	ENSG00000196083	HGNC:5995	IL1RAP	interleukin 1 receptor accessory protein	3556	Q9NPH3	0.025363	7.97878e-05	3.65058e-75	TRUE	UKBB
SeqId_14048_7	Ulcerative colitis || id:ebi-a-GCST004133	ENSG00000196083	HGNC:5995	IL1RAP	interleukin 1 receptor accessory protein	3556	Q9NPH3	0.119025	3.61729e-05	1.26782e-171	TRUE	ARIC
14048_7	Ulcerative colitis || id:ebi-a-GCST004133	ENSG00000196083	HGNC:5995	IL1RAP	interleukin 1 receptor accessory protein	3556	Q9NPH3	0.0712642	0.000150672	8.57117e-299	TRUE	DECODE
SeqId_14048_7	Ulcerative colitis || id:ebi-a-GCST004133	ENSG00000196083	HGNC:5995	IL1RAP	interleukin 1 receptor accessory protein	3556	Q9NPH3	0.183824	0.000170924	0	TRUE	FENLAND
IL1RAP:Q9NPH3:OID21126:v1	Ulcerative colitis || id:ebi-a-GCST004133	ENSG00000196083	HGNC:5995	IL1RAP	interleukin 1 receptor accessory protein	3556	Q9NPH3	0.025363	3.84974e-05	5.3194e-106	TRUE	UKBB
SeqId_14116_129	Ankylosing spondylitis || id:M13_ANKYLOSPON	ENSG00000196154	HGNC:10494	S100A4	S100 calcium binding protein A4	6275	P26447	0.00645844	1.83075e-07	1.98935e-11	TRUE	ARIC
14116_129	Ankylosing spondylitis || id:M13_ANKYLOSPON	ENSG00000196154	HGNC:10494	S100A4	S100 calcium binding protein A4	6275	P26447	0.00559892	2.71549e-06	4.0294e-38	TRUE	DECODE
S100A4:P26447:OID21519:v1	Ankylosing spondylitis || id:M13_ANKYLOSPON	ENSG00000196154	HGNC:10494	S100A4	S100 calcium binding protein A4	6275	P26447	0.0127452	6.4684e-07	7.17857e-88	TRUE	UKBB
SeqId_14116_129	Asthma || id:ebi-a-GCST90014325	ENSG00000196154	HGNC:10494	S100A4	S100 calcium binding protein A4	6275	P26447	0.00645844	2.07364e-06	2.77868e-11	TRUE	ARIC
14116_129	Asthma || id:ebi-a-GCST90014325	ENSG00000196154	HGNC:10494	S100A4	S100 calcium binding protein A4	6275	P26447	0.00559892	9.81962e-07	1.27794e-40	TRUE	DECODE
S100A4:P26447:OID21519:v1	Asthma || id:ebi-a-GCST90014325	ENSG00000196154	HGNC:10494	S100A4	S100 calcium binding protein A4	6275	P26447	0.0127452	8.98566e-07	6.09464e-92	TRUE	UKBB
SeqId_14116_129	Crohn's disease || id:ebi-a-GCST004132	ENSG00000196154	HGNC:10494	S100A4	S100 calcium binding protein A4	6275	P26447	0.00645844	3.08177e-08	3.29509e-10	TRUE	ARIC
14116_129	Crohn's disease || id:ebi-a-GCST004132	ENSG00000196154	HGNC:10494	S100A4	S100 calcium binding protein A4	6275	P26447	0.00559892	4.97062e-05	1.18045e-20	TRUE	DECODE
S100A4:P26447:OID21519:v1	Crohn's disease || id:ebi-a-GCST004132	ENSG00000196154	HGNC:10494	S100A4	S100 calcium binding protein A4	6275	P26447	0.0127452	1.79944e-06	1.73085e-53	TRUE	UKBB
SeqId_14116_129	Eczema || id:GCST90244787	ENSG00000196154	HGNC:10494	S100A4	S100 calcium binding protein A4	6275	P26447	0.00645844	2.25069e-07	1.28614e-11	TRUE	ARIC
14116_129	Eczema || id:GCST90244787	ENSG00000196154	HGNC:10494	S100A4	S100 calcium binding protein A4	6275	P26447	0.00559892	2.78751e-07	7.76672e-43	TRUE	DECODE
S100A4:P26447:OID21519:v1	Eczema || id:GCST90244787	ENSG00000196154	HGNC:10494	S100A4	S100 calcium binding protein A4	6275	P26447	0.0127452	2.07029e-07	9.65e-97	TRUE	UKBB
SeqId_14116_129	Eczema || id:L12_ATOPIC	ENSG00000196154	HGNC:10494	S100A4	S100 calcium binding protein A4	6275	P26447	0.00645844	2.15143e-07	1.76795e-11	TRUE	ARIC
14116_129	Eczema || id:L12_ATOPIC	ENSG00000196154	HGNC:10494	S100A4	S100 calcium binding protein A4	6275	P26447	0.00559892	4.71921e-06	1.39808e-38	TRUE	DECODE
S100A4:P26447:OID21519:v1	Eczema || id:L12_ATOPIC	ENSG00000196154	HGNC:10494	S100A4	S100 calcium binding protein A4	6275	P26447	0.0127452	2.94303e-07	1.22368e-90	TRUE	UKBB
SeqId_14116_129	Eosinophilic esophagitis || id:GCST90027899	ENSG00000196154	HGNC:10494	S100A4	S100 calcium binding protein A4	6275	P26447	0.00645844	0.000228793	4.40251e-06	TRUE	ARIC
14116_129	Eosinophilic esophagitis || id:GCST90027899	ENSG00000196154	HGNC:10494	S100A4	S100 calcium binding protein A4	6275	P26447	0.00559892	0.000246761	7.29136e-10	TRUE	DECODE
S100A4:P26447:OID21519:v1	Eosinophilic esophagitis || id:GCST90027899	ENSG00000196154	HGNC:10494	S100A4	S100 calcium binding protein A4	6275	P26447	0.0127452	0.000226714	1.46239e-24	TRUE	UKBB
SeqId_14116_129	Inflammatory bowel disease || id:ebi-a-GCST004131	ENSG00000196154	HGNC:10494	S100A4	S100 calcium binding protein A4	6275	P26447	0.00645844	3.38819e-06	2.72826e-10	TRUE	ARIC
14116_129	Inflammatory bowel disease || id:ebi-a-GCST004131	ENSG00000196154	HGNC:10494	S100A4	S100 calcium binding protein A4	6275	P26447	0.00559892	2.18427e-05	1.03412e-25	TRUE	DECODE
S100A4:P26447:OID21519:v1	Inflammatory bowel disease || id:ebi-a-GCST004131	ENSG00000196154	HGNC:10494	S100A4	S100 calcium binding protein A4	6275	P26447	0.0127452	6.772e-06	1.56788e-61	TRUE	UKBB
SeqId_14116_129	Juvenile idiopathic arthritis || id:GCST90010715	ENSG00000196154	HGNC:10494	S100A4	S100 calcium binding protein A4	6275	P26447	0.00645844	1.78807e-07	6.05098e-08	TRUE	ARIC
14116_129	Juvenile idiopathic arthritis || id:GCST90010715	ENSG00000196154	HGNC:10494	S100A4	S100 calcium binding protein A4	6275	P26447	0.00329236	1.16324e-05	2.07972e-07	TRUE	DECODE
S100A4:P26447:OID21519:v1	Juvenile idiopathic arthritis || id:GCST90010715	ENSG00000196154	HGNC:10494	S100A4	S100 calcium binding protein A4	6275	P26447	0.0127452	1.35652e-05	5.12669e-26	TRUE	UKBB
SeqId_14116_129	multiple sclerosis || id:ieu-b-18	ENSG00000196154	HGNC:10494	S100A4	S100 calcium binding protein A4	6275	P26447	0.00645844	1.44121e-05	2.57493e-10	TRUE	ARIC
14116_129	multiple sclerosis || id:ieu-b-18	ENSG00000196154	HGNC:10494	S100A4	S100 calcium binding protein A4	6275	P26447	0.00329236	1.44767e-05	1.06985e-18	TRUE	DECODE
S100A4:P26447:OID21519:v1	multiple sclerosis || id:ieu-b-18	ENSG00000196154	HGNC:10494	S100A4	S100 calcium binding protein A4	6275	P26447	0.0127452	1.44897e-05	5.07055e-73	TRUE	UKBB
SeqId_14116_129	Psoriasis || id:GCST90019016	ENSG00000196154	HGNC:10494	S100A4	S100 calcium binding protein A4	6275	P26447	0.00645844	2.63086e-05	2.90732e-09	TRUE	ARIC
14116_129	Psoriasis || id:GCST90019016	ENSG00000196154	HGNC:10494	S100A4	S100 calcium binding protein A4	6275	P26447	0.00329236	1.03071e-05	2.97963e-14	TRUE	DECODE
S100A4:P26447:OID21519:v1	Psoriasis || id:GCST90019016	ENSG00000196154	HGNC:10494	S100A4	S100 calcium binding protein A4	6275	P26447	0.0127452	1.15356e-05	9.27551e-54	TRUE	UKBB
SeqId_14116_129	Rheumatoid arthritis || id:ebi-a-GCST002318	ENSG00000196154	HGNC:10494	S100A4	S100 calcium binding protein A4	6275	P26447	0.00645844	1.34545e-05	7.67563e-10	TRUE	ARIC
14116_129	Rheumatoid arthritis || id:ebi-a-GCST002318	ENSG00000196154	HGNC:10494	S100A4	S100 calcium binding protein A4	6275	P26447	0.00329236	1.65654e-05	2.98591e-15	TRUE	DECODE
S100A4:P26447:OID21519:v1	Rheumatoid arthritis || id:ebi-a-GCST002318	ENSG00000196154	HGNC:10494	S100A4	S100 calcium binding protein A4	6275	P26447	0.0127452	1.72645e-05	7.05956e-59	TRUE	UKBB
SeqId_14116_129	Sinusitis || id:J10_CHRONSINUSITIS	ENSG00000196154	HGNC:10494	S100A4	S100 calcium binding protein A4	6275	P26447	0.00645844	1.35008e-06	2.63971e-11	TRUE	ARIC
14116_129	Sinusitis || id:J10_CHRONSINUSITIS	ENSG00000196154	HGNC:10494	S100A4	S100 calcium binding protein A4	6275	P26447	0.00559892	5.24198e-07	4.61868e-40	TRUE	DECODE
S100A4:P26447:OID21519:v1	Sinusitis || id:J10_CHRONSINUSITIS	ENSG00000196154	HGNC:10494	S100A4	S100 calcium binding protein A4	6275	P26447	0.0127452	5.23041e-07	2.35313e-90	TRUE	UKBB
SeqId_14116_129	Systemic lupus erythematosus || id:ebi-a-GCST003156	ENSG00000196154	HGNC:10494	S100A4	S100 calcium binding protein A4	6275	P26447	0.00645844	0.000137117	1.90572e-06	TRUE	ARIC
14116_129	Systemic lupus erythematosus || id:ebi-a-GCST003156	ENSG00000196154	HGNC:10494	S100A4	S100 calcium binding protein A4	6275	P26447	0.00329236	0.000108123	2.10901e-06	TRUE	DECODE
S100A4:P26447:OID21519:v1	Systemic lupus erythematosus || id:ebi-a-GCST003156	ENSG00000196154	HGNC:10494	S100A4	S100 calcium binding protein A4	6275	P26447	0.0127452	0.000109911	2.99159e-25	TRUE	UKBB
SeqId_14116_129	Type 1 diabetes || id:ebi-a-GCST010681	ENSG00000196154	HGNC:10494	S100A4	S100 calcium binding protein A4	6275	P26447	0.00645844	1.07111e-05	7.66124e-09	TRUE	ARIC
14116_129	Type 1 diabetes || id:ebi-a-GCST010681	ENSG00000196154	HGNC:10494	S100A4	S100 calcium binding protein A4	6275	P26447	0.00559892	2.69111e-05	3.5113e-17	TRUE	DECODE
S100A4:P26447:OID21519:v1	Type 1 diabetes || id:ebi-a-GCST010681	ENSG00000196154	HGNC:10494	S100A4	S100 calcium binding protein A4	6275	P26447	0.0127452	1.11509e-05	2.10119e-40	TRUE	UKBB
SeqId_14116_129	Ulcerative colitis || id:ebi-a-GCST004133	ENSG00000196154	HGNC:10494	S100A4	S100 calcium binding protein A4	6275	P26447	0.00645844	6.44209e-06	7.37558e-10	TRUE	ARIC
14116_129	Ulcerative colitis || id:ebi-a-GCST004133	ENSG00000196154	HGNC:10494	S100A4	S100 calcium binding protein A4	6275	P26447	0.00559892	1.16277e-05	4.69069e-24	TRUE	DECODE
S100A4:P26447:OID21519:v1	Ulcerative colitis || id:ebi-a-GCST004133	ENSG00000196154	HGNC:10494	S100A4	S100 calcium binding protein A4	6275	P26447	0.0127452	7.83494e-06	2.88595e-55	TRUE	UKBB
SeqId_3844_2	Ankylosing spondylitis || id:M13_ANKYLOSPON	ENSG00000196262	HGNC:9253	PPIA	peptidylprolyl isomerase A	5478	P62937	0.019995	2.41557e-07	1.55887e-32	TRUE	ARIC
SeqId_3844_2	Asthma || id:ebi-a-GCST90014325	ENSG00000196262	HGNC:9253	PPIA	peptidylprolyl isomerase A	5478	P62937	0.019995	1.11047e-07	6.1517e-33	TRUE	ARIC
SeqId_3844_2	Asthma || id:GCST006862	ENSG00000196262	HGNC:9253	PPIA	peptidylprolyl isomerase A	5478	P62937	0.019995	1.64825e-06	2.18293e-31	TRUE	ARIC
SeqId_3844_2	Crohn's disease || id:ebi-a-GCST004132	ENSG00000196262	HGNC:9253	PPIA	peptidylprolyl isomerase A	5478	P62937	0.019995	7.40425e-05	1.3293e-25	TRUE	ARIC
SeqId_3844_2	Eczema || id:GCST90244787	ENSG00000196262	HGNC:9253	PPIA	peptidylprolyl isomerase A	5478	P62937	0.019995	1.58221e-07	3.37992e-33	TRUE	ARIC
SeqId_3844_2	Eczema || id:L12_ATOPIC	ENSG00000196262	HGNC:9253	PPIA	peptidylprolyl isomerase A	5478	P62937	0.019995	4.24284e-07	1.19238e-32	TRUE	ARIC
SeqId_3844_2	Eosinophilic esophagitis || id:GCST90027899	ENSG00000196262	HGNC:9253	PPIA	peptidylprolyl isomerase A	5478	P62937	0.019995	2.42289e-06	4.91928e-23	TRUE	ARIC
SeqId_3844_2	Inflammatory bowel disease || id:ebi-a-GCST004131	ENSG00000196262	HGNC:9253	PPIA	peptidylprolyl isomerase A	5478	P62937	0.019995	1.75571e-05	1.49256e-28	TRUE	ARIC
SeqId_3844_2	Juvenile idiopathic arthritis || id:GCST90010715	ENSG00000196262	HGNC:9253	PPIA	peptidylprolyl isomerase A	5478	P62937	0.019995	0.000286076	2.209e-17	TRUE	ARIC
SeqId_3844_2	multiple sclerosis || id:ieu-b-18	ENSG00000196262	HGNC:9253	PPIA	peptidylprolyl isomerase A	5478	P62937	0.019995	1.31744e-06	2.77889e-31	TRUE	ARIC
SeqId_3844_2	Psoriasis || id:GCST90019016	ENSG00000196262	HGNC:9253	PPIA	peptidylprolyl isomerase A	5478	P62937	0.019995	4.19489e-05	1.04514e-26	TRUE	ARIC
SeqId_3844_2	Rheumatoid arthritis || id:ebi-a-GCST002318	ENSG00000196262	HGNC:9253	PPIA	peptidylprolyl isomerase A	5478	P62937	0.019995	1.13529e-05	9.75287e-29	TRUE	ARIC
SeqId_3844_2	Sinusitis || id:J10_CHRONSINUSITIS	ENSG00000196262	HGNC:9253	PPIA	peptidylprolyl isomerase A	5478	P62937	0.019995	3.11247e-05	1.55868e-30	TRUE	ARIC
SeqId_3844_2	Systemic lupus erythematosus || id:ebi-a-GCST003156	ENSG00000196262	HGNC:9253	PPIA	peptidylprolyl isomerase A	5478	P62937	0.019995	1.21363e-05	7.20962e-22	TRUE	ARIC
SeqId_3844_2	Type 1 diabetes || id:ebi-a-GCST010681	ENSG00000196262	HGNC:9253	PPIA	peptidylprolyl isomerase A	5478	P62937	0.019995	3.50642e-05	2.00559e-24	TRUE	ARIC
SeqId_3844_2	Ulcerative colitis || id:ebi-a-GCST004133	ENSG00000196262	HGNC:9253	PPIA	peptidylprolyl isomerase A	5478	P62937	0.019995	7.43459e-06	2.94854e-28	TRUE	ARIC
SeqId_5069_9	Ankylosing spondylitis || id:M13_ANKYLOSPON	ENSG00000196352	HGNC:2665	CD55	CD55 molecule (Cromer blood group)	1604	P08174	0.119025	1.29655e-06	4.86694e-198	TRUE	ARIC
5069_9	Ankylosing spondylitis || id:M13_ANKYLOSPON	ENSG00000196352	HGNC:2665	CD55	CD55 molecule (Cromer blood group)	1604	P08174	0.0451816	7.47886e-06	0	TRUE	DECODE
SeqId_5069_9	Ankylosing spondylitis || id:M13_ANKYLOSPON	ENSG00000196352	HGNC:2665	CD55	CD55 molecule (Cromer blood group)	1604	P08174	0.081813	1.29307e-06	7.72881e-194	TRUE	FENLAND
CD55:P08174:OID20377:v1	Ankylosing spondylitis || id:M13_ANKYLOSPON	ENSG00000196352	HGNC:2665	CD55	CD55 molecule (Cromer blood group)	1604	P08174	0.025363	1.2904e-06	2.19847e-174	TRUE	UKBB
SeqId_5069_9	Asthma || id:ebi-a-GCST90014325	ENSG00000196352	HGNC:2665	CD55	CD55 molecule (Cromer blood group)	1604	P08174	0.119025	8.78678e-06	3.76278e-198	TRUE	ARIC
5069_9	Asthma || id:ebi-a-GCST90014325	ENSG00000196352	HGNC:2665	CD55	CD55 molecule (Cromer blood group)	1604	P08174	0.0451816	1.24332e-05	0	TRUE	DECODE
SeqId_5069_9	Asthma || id:ebi-a-GCST90014325	ENSG00000196352	HGNC:2665	CD55	CD55 molecule (Cromer blood group)	1604	P08174	0.081813	9.19583e-06	2.18894e-194	TRUE	FENLAND
CD55:P08174:OID20377:v1	Asthma || id:ebi-a-GCST90014325	ENSG00000196352	HGNC:2665	CD55	CD55 molecule (Cromer blood group)	1604	P08174	0.025363	8.57316e-06	5.78777e-179	TRUE	UKBB
SeqId_5069_9	Asthma || id:GCST006862	ENSG00000196352	HGNC:2665	CD55	CD55 molecule (Cromer blood group)	1604	P08174	0.119025	1.72617e-06	1.06925e-192	TRUE	ARIC
5069_9	Asthma || id:GCST006862	ENSG00000196352	HGNC:2665	CD55	CD55 molecule (Cromer blood group)	1604	P08174	0.0255018	2.23824e-06	2.09911e-155	TRUE	DECODE
SeqId_5069_9	Asthma || id:GCST006862	ENSG00000196352	HGNC:2665	CD55	CD55 molecule (Cromer blood group)	1604	P08174	0.081813	1.84695e-06	2.94294e-186	TRUE	FENLAND
CD55:P08174:OID20377:v1	Asthma || id:GCST006862	ENSG00000196352	HGNC:2665	CD55	CD55 molecule (Cromer blood group)	1604	P08174	0.025363	2.23824e-06	3.29456e-155	TRUE	UKBB
SeqId_5069_9	Crohn's disease || id:ebi-a-GCST004132	ENSG00000196352	HGNC:2665	CD55	CD55 molecule (Cromer blood group)	1604	P08174	0.119025	7.2383e-06	1.44485e-171	TRUE	ARIC
5069_9	Crohn's disease || id:ebi-a-GCST004132	ENSG00000196352	HGNC:2665	CD55	CD55 molecule (Cromer blood group)	1604	P08174	0.0451816	1.17326e-05	8.61777e-187	TRUE	DECODE
SeqId_5069_9	Crohn's disease || id:ebi-a-GCST004132	ENSG00000196352	HGNC:2665	CD55	CD55 molecule (Cromer blood group)	1604	P08174	0.081813	6.44372e-06	1.67413e-158	TRUE	FENLAND
CD55:P08174:OID20377:v1	Crohn's disease || id:ebi-a-GCST004132	ENSG00000196352	HGNC:2665	CD55	CD55 molecule (Cromer blood group)	1604	P08174	0.025363	6.95421e-06	1.60893e-104	TRUE	UKBB
SeqId_5069_9	Eczema || id:GCST90244787	ENSG00000196352	HGNC:2665	CD55	CD55 molecule (Cromer blood group)	1604	P08174	0.119025	2.45256e-06	1.62106e-201	TRUE	ARIC
5069_9	Eczema || id:GCST90244787	ENSG00000196352	HGNC:2665	CD55	CD55 molecule (Cromer blood group)	1604	P08174	0.0451816	2.38108e-06	0	TRUE	DECODE
SeqId_5069_9	Eczema || id:GCST90244787	ENSG00000196352	HGNC:2665	CD55	CD55 molecule (Cromer blood group)	1604	P08174	0.081813	2.55612e-06	6.14012e-199	TRUE	FENLAND
CD55:P08174:OID20377:v1	Eczema || id:GCST90244787	ENSG00000196352	HGNC:2665	CD55	CD55 molecule (Cromer blood group)	1604	P08174	0.025363	2.40968e-06	5.19708e-190	TRUE	UKBB
SeqId_5069_9	Eczema || id:L12_ATOPIC	ENSG00000196352	HGNC:2665	CD55	CD55 molecule (Cromer blood group)	1604	P08174	0.119025	3.18106e-07	7.43757e-200	TRUE	ARIC
5069_9	Eczema || id:L12_ATOPIC	ENSG00000196352	HGNC:2665	CD55	CD55 molecule (Cromer blood group)	1604	P08174	0.0451816	2.9918e-07	0	TRUE	DECODE
SeqId_5069_9	Eczema || id:L12_ATOPIC	ENSG00000196352	HGNC:2665	CD55	CD55 molecule (Cromer blood group)	1604	P08174	0.081813	3.04126e-07	2.58683e-196	TRUE	FENLAND
CD55:P08174:OID20377:v1	Eczema || id:L12_ATOPIC	ENSG00000196352	HGNC:2665	CD55	CD55 molecule (Cromer blood group)	1604	P08174	0.025363	2.838e-07	1.88314e-180	TRUE	UKBB
SeqId_5069_9	Eosinophilic esophagitis || id:GCST90027899	ENSG00000196352	HGNC:2665	CD55	CD55 molecule (Cromer blood group)	1604	P08174	0.119025	9.23685e-05	2.18107e-133	TRUE	ARIC
5069_9	Eosinophilic esophagitis || id:GCST90027899	ENSG00000196352	HGNC:2665	CD55	CD55 molecule (Cromer blood group)	1604	P08174	0.0451816	0.00049364	4.13514e-90	TRUE	DECODE
SeqId_5069_9	Eosinophilic esophagitis || id:GCST90027899	ENSG00000196352	HGNC:2665	CD55	CD55 molecule (Cromer blood group)	1604	P08174	0.081813	7.89294e-05	2.5588e-114	TRUE	FENLAND
CD55:P08174:OID20377:v1	Eosinophilic esophagitis || id:GCST90027899	ENSG00000196352	HGNC:2665	CD55	CD55 molecule (Cromer blood group)	1604	P08174	0.025363	8.48082e-05	6.46678e-56	TRUE	UKBB
SeqId_5069_9	Inflammatory bowel disease || id:ebi-a-GCST004131	ENSG00000196352	HGNC:2665	CD55	CD55 molecule (Cromer blood group)	1604	P08174	0.119025	2.64439e-07	1.20095e-182	TRUE	ARIC
5069_9	Inflammatory bowel disease || id:ebi-a-GCST004131	ENSG00000196352	HGNC:2665	CD55	CD55 molecule (Cromer blood group)	1604	P08174	0.0451816	5.38001e-07	7.13469e-226	TRUE	DECODE
SeqId_5069_9	Inflammatory bowel disease || id:ebi-a-GCST004131	ENSG00000196352	HGNC:2665	CD55	CD55 molecule (Cromer blood group)	1604	P08174	0.081813	6.63758e-08	9.84283e-173	TRUE	FENLAND
CD55:P08174:OID20377:v1	Inflammatory bowel disease || id:ebi-a-GCST004131	ENSG00000196352	HGNC:2665	CD55	CD55 molecule (Cromer blood group)	1604	P08174	0.025363	2.83893e-07	1.90673e-126	TRUE	UKBB
SeqId_5069_9	Juvenile idiopathic arthritis || id:GCST90010715	ENSG00000196352	HGNC:2665	CD55	CD55 molecule (Cromer blood group)	1604	P08174	0.119025	9.16683e-06	1.48675e-128	TRUE	ARIC
5069_9	Juvenile idiopathic arthritis || id:GCST90010715	ENSG00000196352	HGNC:2665	CD55	CD55 molecule (Cromer blood group)	1604	P08174	0.0451816	3.62681e-05	2.02225e-90	TRUE	DECODE
SeqId_5069_9	Juvenile idiopathic arthritis || id:GCST90010715	ENSG00000196352	HGNC:2665	CD55	CD55 molecule (Cromer blood group)	1604	P08174	0.081813	6.31741e-06	9.98239e-109	TRUE	FENLAND
CD55:P08174:OID20377:v1	Juvenile idiopathic arthritis || id:GCST90010715	ENSG00000196352	HGNC:2665	CD55	CD55 molecule (Cromer blood group)	1604	P08174	0.025363	9.63011e-06	7.74352e-52	TRUE	UKBB
SeqId_5069_9	multiple sclerosis || id:ieu-b-18	ENSG00000196352	HGNC:2665	CD55	CD55 molecule (Cromer blood group)	1604	P08174	0.119025	5.24161e-05	1.92555e-185	TRUE	ARIC
5069_9	multiple sclerosis || id:ieu-b-18	ENSG00000196352	HGNC:2665	CD55	CD55 molecule (Cromer blood group)	1604	P08174	0.0451816	0.000132605	5.27828e-248	TRUE	DECODE
SeqId_5069_9	multiple sclerosis || id:ieu-b-18	ENSG00000196352	HGNC:2665	CD55	CD55 molecule (Cromer blood group)	1604	P08174	0.081813	5.41932e-05	2.14551e-177	TRUE	FENLAND
CD55:P08174:OID20377:v1	multiple sclerosis || id:ieu-b-18	ENSG00000196352	HGNC:2665	CD55	CD55 molecule (Cromer blood group)	1604	P08174	0.025363	5.28437e-05	3.4598e-141	TRUE	UKBB
SeqId_5069_9	Psoriasis || id:GCST90019016	ENSG00000196352	HGNC:2665	CD55	CD55 molecule (Cromer blood group)	1604	P08174	0.119025	3.87814e-06	1.45714e-174	TRUE	ARIC
5069_9	Psoriasis || id:GCST90019016	ENSG00000196352	HGNC:2665	CD55	CD55 molecule (Cromer blood group)	1604	P08174	0.0451816	2.5303e-06	4.42629e-198	TRUE	DECODE
SeqId_5069_9	Psoriasis || id:GCST90019016	ENSG00000196352	HGNC:2665	CD55	CD55 molecule (Cromer blood group)	1604	P08174	0.081813	3.07287e-06	2.57447e-162	TRUE	FENLAND
CD55:P08174:OID20377:v1	Psoriasis || id:GCST90019016	ENSG00000196352	HGNC:2665	CD55	CD55 molecule (Cromer blood group)	1604	P08174	0.025363	3.57568e-06	5.84622e-110	TRUE	UKBB
SeqId_5069_9	Rheumatoid arthritis || id:ebi-a-GCST002318	ENSG00000196352	HGNC:2665	CD55	CD55 molecule (Cromer blood group)	1604	P08174	0.119025	8.70894e-06	2.56464e-179	TRUE	ARIC
5069_9	Rheumatoid arthritis || id:ebi-a-GCST002318	ENSG00000196352	HGNC:2665	CD55	CD55 molecule (Cromer blood group)	1604	P08174	0.0451816	2.6312e-05	3.6311e-213	TRUE	DECODE
SeqId_5069_9	Rheumatoid arthritis || id:ebi-a-GCST002318	ENSG00000196352	HGNC:2665	CD55	CD55 molecule (Cromer blood group)	1604	P08174	0.081813	1.04096e-05	3.95459e-168	TRUE	FENLAND
CD55:P08174:OID20377:v1	Rheumatoid arthritis || id:ebi-a-GCST002318	ENSG00000196352	HGNC:2665	CD55	CD55 molecule (Cromer blood group)	1604	P08174	0.025363	8.31899e-06	9.40691e-121	TRUE	UKBB
SeqId_5069_9	Sinusitis || id:J10_CHRONSINUSITIS	ENSG00000196352	HGNC:2665	CD55	CD55 molecule (Cromer blood group)	1604	P08174	0.119025	2.08815e-06	6.92503e-199	TRUE	ARIC
5069_9	Sinusitis || id:J10_CHRONSINUSITIS	ENSG00000196352	HGNC:2665	CD55	CD55 molecule (Cromer blood group)	1604	P08174	0.0451816	3.37768e-06	0	TRUE	DECODE
SeqId_5069_9	Sinusitis || id:J10_CHRONSINUSITIS	ENSG00000196352	HGNC:2665	CD55	CD55 molecule (Cromer blood group)	1604	P08174	0.081813	2.0948e-06	3.94397e-195	TRUE	FENLAND
CD55:P08174:OID20377:v1	Sinusitis || id:J10_CHRONSINUSITIS	ENSG00000196352	HGNC:2665	CD55	CD55 molecule (Cromer blood group)	1604	P08174	0.025363	2.0941e-06	2.02671e-178	TRUE	UKBB
SeqId_5069_9	Systemic lupus erythematosus || id:ebi-a-GCST003156	ENSG00000196352	HGNC:2665	CD55	CD55 molecule (Cromer blood group)	1604	P08174	0.119025	7.82625e-06	9.92782e-135	TRUE	ARIC
5069_9	Systemic lupus erythematosus || id:ebi-a-GCST003156	ENSG00000196352	HGNC:2665	CD55	CD55 molecule (Cromer blood group)	1604	P08174	0.0451816	2.83593e-05	5.57942e-100	TRUE	DECODE
SeqId_5069_9	Systemic lupus erythematosus || id:ebi-a-GCST003156	ENSG00000196352	HGNC:2665	CD55	CD55 molecule (Cromer blood group)	1604	P08174	0.081813	7.31597e-06	4.78332e-115	TRUE	FENLAND
CD55:P08174:OID20377:v1	Systemic lupus erythematosus || id:ebi-a-GCST003156	ENSG00000196352	HGNC:2665	CD55	CD55 molecule (Cromer blood group)	1604	P08174	0.025363	7.61411e-06	3.99768e-57	TRUE	UKBB
SeqId_5069_9	Type 1 diabetes || id:ebi-a-GCST010681	ENSG00000196352	HGNC:2665	CD55	CD55 molecule (Cromer blood group)	1604	P08174	0.119025	0.000372632	7.17287e-143	TRUE	ARIC
5069_9	Type 1 diabetes || id:ebi-a-GCST010681	ENSG00000196352	HGNC:2665	CD55	CD55 molecule (Cromer blood group)	1604	P08174	0.0451816	0.000808293	1.82069e-113	TRUE	DECODE
SeqId_5069_9	Type 1 diabetes || id:ebi-a-GCST010681	ENSG00000196352	HGNC:2665	CD55	CD55 molecule (Cromer blood group)	1604	P08174	0.081813	0.000378553	7.53144e-125	TRUE	FENLAND
CD55:P08174:OID20377:v1	Type 1 diabetes || id:ebi-a-GCST010681	ENSG00000196352	HGNC:2665	CD55	CD55 molecule (Cromer blood group)	1604	P08174	0.025363	0.000379032	2.47877e-65	TRUE	UKBB
SeqId_5069_9	Ulcerative colitis || id:ebi-a-GCST004133	ENSG00000196352	HGNC:2665	CD55	CD55 molecule (Cromer blood group)	1604	P08174	0.119025	5.48995e-06	3.67293e-175	TRUE	ARIC
5069_9	Ulcerative colitis || id:ebi-a-GCST004133	ENSG00000196352	HGNC:2665	CD55	CD55 molecule (Cromer blood group)	1604	P08174	0.0451816	8.42812e-06	3.81532e-199	TRUE	DECODE
SeqId_5069_9	Ulcerative colitis || id:ebi-a-GCST004133	ENSG00000196352	HGNC:2665	CD55	CD55 molecule (Cromer blood group)	1604	P08174	0.081813	2.75968e-06	1.16359e-163	TRUE	FENLAND
CD55:P08174:OID20377:v1	Ulcerative colitis || id:ebi-a-GCST004133	ENSG00000196352	HGNC:2665	CD55	CD55 molecule (Cromer blood group)	1604	P08174	0.025363	5.5055e-06	2.89426e-111	TRUE	UKBB
SeqId_3005_5	Ankylosing spondylitis || id:M13_ANKYLOSPON	ENSG00000196396	HGNC:9642	PTPN1	protein tyrosine phosphatase non-receptor type 1	5770	P18031	0.00238527	5.67093e-07	5.6012e-05	TRUE	ARIC
SeqId_3005_5	Asthma || id:ebi-a-GCST90014325	ENSG00000196396	HGNC:9642	PTPN1	protein tyrosine phosphatase non-receptor type 1	5770	P18031	0.00238527	8.77735e-07	5.45306e-05	TRUE	ARIC
SeqId_3005_5	Eczema || id:GCST90244787	ENSG00000196396	HGNC:9642	PTPN1	protein tyrosine phosphatase non-receptor type 1	5770	P18031	0.00238527	9.0975e-07	5.06778e-05	TRUE	ARIC
SeqId_3005_5	Eczema || id:L12_ATOPIC	ENSG00000196396	HGNC:9642	PTPN1	protein tyrosine phosphatase non-receptor type 1	5770	P18031	0.00238527	1.63663e-06	6.41585e-05	TRUE	ARIC
SeqId_3005_5	Sinusitis || id:J10_CHRONSINUSITIS	ENSG00000196396	HGNC:9642	PTPN1	protein tyrosine phosphatase non-receptor type 1	5770	P18031	0.00238527	1.67492e-07	4.70072e-05	TRUE	ARIC
SeqId_3005_5	Type 1 diabetes || id:ebi-a-GCST010681	ENSG00000196396	HGNC:9642	PTPN1	protein tyrosine phosphatase non-receptor type 1	5770	P18031	0.00238527	4.40611e-05	0.00159106	TRUE	ARIC
SeqId_18897_31	Ankylosing spondylitis || id:M13_ANKYLOSPON	ENSG00000196591	HGNC:4853	HDAC2	histone deacetylase 2	3066	Q92769	0.00413809	4.8268e-07	9.56494e-08	TRUE	ARIC
SeqId_18897_31	Asthma || id:ebi-a-GCST90014325	ENSG00000196591	HGNC:4853	HDAC2	histone deacetylase 2	3066	Q92769	0.00413809	8.0857e-07	8.97123e-08	TRUE	ARIC
SeqId_18897_31	Asthma || id:GCST006862	ENSG00000196591	HGNC:4853	HDAC2	histone deacetylase 2	3066	Q92769	0.00413809	3.71548e-07	1.35538e-07	TRUE	ARIC
SeqId_18897_31	Crohn's disease || id:ebi-a-GCST004132	ENSG00000196591	HGNC:4853	HDAC2	histone deacetylase 2	3066	Q92769	0.00413809	4.27675e-08	5.13695e-07	TRUE	ARIC
SeqId_18897_31	Eczema || id:GCST90244787	ENSG00000196591	HGNC:4853	HDAC2	histone deacetylase 2	3066	Q92769	0.00413809	4.60841e-08	5.66874e-08	TRUE	ARIC
SeqId_18897_31	Eczema || id:L12_ATOPIC	ENSG00000196591	HGNC:4853	HDAC2	histone deacetylase 2	3066	Q92769	0.00413809	2.35611e-06	1.28949e-07	TRUE	ARIC
SeqId_18897_31	Eosinophilic esophagitis || id:GCST90027899	ENSG00000196591	HGNC:4853	HDAC2	histone deacetylase 2	3066	Q92769	0.00413809	3.21783e-05	3.73233e-05	TRUE	ARIC
SeqId_18897_31	Inflammatory bowel disease || id:ebi-a-GCST004131	ENSG00000196591	HGNC:4853	HDAC2	histone deacetylase 2	3066	Q92769	0.00413809	6.62749e-07	3.35151e-07	TRUE	ARIC
SeqId_18897_31	Juvenile idiopathic arthritis || id:GCST90010715	ENSG00000196591	HGNC:4853	HDAC2	histone deacetylase 2	3066	Q92769	0.00413809	0.000197485	0.000660464	TRUE	ARIC
SeqId_18897_31	multiple sclerosis || id:ieu-b-18	ENSG00000196591	HGNC:4853	HDAC2	histone deacetylase 2	3066	Q92769	0.00413809	2.50323e-06	2.2586e-07	TRUE	ARIC
SeqId_18897_31	Psoriasis || id:GCST90019016	ENSG00000196591	HGNC:4853	HDAC2	histone deacetylase 2	3066	Q92769	0.00413809	2.07709e-06	7.12526e-07	TRUE	ARIC
SeqId_18897_31	Rheumatoid arthritis || id:ebi-a-GCST002318	ENSG00000196591	HGNC:4853	HDAC2	histone deacetylase 2	3066	Q92769	0.00413809	1.46275e-05	1.24162e-06	TRUE	ARIC
SeqId_18897_31	Sinusitis || id:J10_CHRONSINUSITIS	ENSG00000196591	HGNC:4853	HDAC2	histone deacetylase 2	3066	Q92769	0.00413809	1.84527e-06	1.18913e-07	TRUE	ARIC
SeqId_18897_31	Systemic lupus erythematosus || id:ebi-a-GCST003156	ENSG00000196591	HGNC:4853	HDAC2	histone deacetylase 2	3066	Q92769	0.00413809	1.9288e-05	3.26735e-05	TRUE	ARIC
SeqId_18897_31	Type 1 diabetes || id:ebi-a-GCST010681	ENSG00000196591	HGNC:4853	HDAC2	histone deacetylase 2	3066	Q92769	0.00413809	2.59244e-05	9.22035e-06	TRUE	ARIC
SeqId_18897_31	Ulcerative colitis || id:ebi-a-GCST004133	ENSG00000196591	HGNC:4853	HDAC2	histone deacetylase 2	3066	Q92769	0.00413809	5.66484e-08	4.04785e-07	TRUE	ARIC
SeqId_4924_32	Ankylosing spondylitis || id:M13_ANKYLOSPON	ENSG00000196611	HGNC:7155	MMP1	matrix metallopeptidase 1	4312	P03956	0.0479885	7.50892e-06	1.04167e-75	TRUE	ARIC
4924_32	Ankylosing spondylitis || id:M13_ANKYLOSPON	ENSG00000196611	HGNC:7155	MMP1	matrix metallopeptidase 1	4312	P03956	0.1066	4.50929e-05	0	TRUE	DECODE
SeqId_4924_32	Ankylosing spondylitis || id:M13_ANKYLOSPON	ENSG00000196611	HGNC:7155	MMP1	matrix metallopeptidase 1	4312	P03956	0.182072	3.34603e-05	0	TRUE	FENLAND
MMP1:P03956:OID20672:v1	Ankylosing spondylitis || id:M13_ANKYLOSPON	ENSG00000196611	HGNC:7155	MMP1	matrix metallopeptidase 1	4312	P03956	0.025363	1.25407e-05	3.16902e-169	TRUE	UKBB
SeqId_4924_32	Asthma || id:ebi-a-GCST90014325	ENSG00000196611	HGNC:7155	MMP1	matrix metallopeptidase 1	4312	P03956	0.0479885	8.59156e-07	9.59357e-78	TRUE	ARIC
4924_32	Asthma || id:ebi-a-GCST90014325	ENSG00000196611	HGNC:7155	MMP1	matrix metallopeptidase 1	4312	P03956	0.1066	5.25091e-06	0	TRUE	DECODE
SeqId_4924_32	Asthma || id:ebi-a-GCST90014325	ENSG00000196611	HGNC:7155	MMP1	matrix metallopeptidase 1	4312	P03956	0.182072	7.7217e-06	0	TRUE	FENLAND
MMP1:P03956:OID20672:v1	Asthma || id:ebi-a-GCST90014325	ENSG00000196611	HGNC:7155	MMP1	matrix metallopeptidase 1	4312	P03956	0.025363	6.69438e-07	9.94174e-184	TRUE	UKBB
SeqId_4924_32	Asthma || id:GCST006862	ENSG00000196611	HGNC:7155	MMP1	matrix metallopeptidase 1	4312	P03956	0.0479885	5.45677e-06	4.96312e-74	TRUE	ARIC
4924_32	Asthma || id:GCST006862	ENSG00000196611	HGNC:7155	MMP1	matrix metallopeptidase 1	4312	P03956	0.0269396	2.28848e-05	8.02967e-158	TRUE	DECODE
SeqId_4924_32	Asthma || id:GCST006862	ENSG00000196611	HGNC:7155	MMP1	matrix metallopeptidase 1	4312	P03956	0.116079	2.53055e-05	6.99547e-265	TRUE	FENLAND
MMP1:P03956:OID20672:v1	Asthma || id:GCST006862	ENSG00000196611	HGNC:7155	MMP1	matrix metallopeptidase 1	4312	P03956	0.025363	1.14949e-05	1.39032e-151	TRUE	UKBB
SeqId_4924_32	Crohn's disease || id:ebi-a-GCST004132	ENSG00000196611	HGNC:7155	MMP1	matrix metallopeptidase 1	4312	P03956	0.0479885	4.3046e-05	4.53954e-64	TRUE	ARIC
4924_32	Crohn's disease || id:ebi-a-GCST004132	ENSG00000196611	HGNC:7155	MMP1	matrix metallopeptidase 1	4312	P03956	0.0855814	0.000438318	0	TRUE	DECODE
SeqId_4924_32	Crohn's disease || id:ebi-a-GCST004132	ENSG00000196611	HGNC:7155	MMP1	matrix metallopeptidase 1	4312	P03956	0.182072	0.000158793	0	TRUE	FENLAND
MMP1:P03956:OID20672:v1	Crohn's disease || id:ebi-a-GCST004132	ENSG00000196611	HGNC:7155	MMP1	matrix metallopeptidase 1	4312	P03956	0.025363	1.87354e-05	2.46085e-102	TRUE	UKBB
SeqId_4924_32	Eczema || id:GCST90244787	ENSG00000196611	HGNC:7155	MMP1	matrix metallopeptidase 1	4312	P03956	0.0479885	2.32042e-06	4.92291e-78	TRUE	ARIC
4924_32	Eczema || id:GCST90244787	ENSG00000196611	HGNC:7155	MMP1	matrix metallopeptidase 1	4312	P03956	0.104303	3.51794e-05	0	TRUE	DECODE
SeqId_4924_32	Eczema || id:GCST90244787	ENSG00000196611	HGNC:7155	MMP1	matrix metallopeptidase 1	4312	P03956	0.182072	2.93043e-05	0	TRUE	FENLAND
MMP1:P03956:OID20672:v1	Eczema || id:GCST90244787	ENSG00000196611	HGNC:7155	MMP1	matrix metallopeptidase 1	4312	P03956	0.025363	1.29288e-06	5.41079e-191	TRUE	UKBB
SeqId_4924_32	Eczema || id:L12_ATOPIC	ENSG00000196611	HGNC:7155	MMP1	matrix metallopeptidase 1	4312	P03956	0.0479885	3.33628e-05	4.05836e-74	TRUE	ARIC
4924_32	Eczema || id:L12_ATOPIC	ENSG00000196611	HGNC:7155	MMP1	matrix metallopeptidase 1	4312	P03956	0.1066	0.000105039	0	TRUE	DECODE
SeqId_4924_32	Eczema || id:L12_ATOPIC	ENSG00000196611	HGNC:7155	MMP1	matrix metallopeptidase 1	4312	P03956	0.182072	4.67895e-05	0	TRUE	FENLAND
MMP1:P03956:OID20672:v1	Eczema || id:L12_ATOPIC	ENSG00000196611	HGNC:7155	MMP1	matrix metallopeptidase 1	4312	P03956	0.025363	8.80471e-06	4.56279e-175	TRUE	UKBB
SeqId_4924_32	Eosinophilic esophagitis || id:GCST90027899	ENSG00000196611	HGNC:7155	MMP1	matrix metallopeptidase 1	4312	P03956	0.0479885	0.000155187	2.83312e-49	TRUE	ARIC
4924_32	Eosinophilic esophagitis || id:GCST90027899	ENSG00000196611	HGNC:7155	MMP1	matrix metallopeptidase 1	4312	P03956	0.0855814	0.000888371	2.81824e-175	TRUE	DECODE
SeqId_4924_32	Eosinophilic esophagitis || id:GCST90027899	ENSG00000196611	HGNC:7155	MMP1	matrix metallopeptidase 1	4312	P03956	0.182072	0.000330423	3.57198e-266	TRUE	FENLAND
MMP1:P03956:OID20672:v1	Eosinophilic esophagitis || id:GCST90027899	ENSG00000196611	HGNC:7155	MMP1	matrix metallopeptidase 1	4312	P03956	0.025363	0.000185492	8.27233e-53	TRUE	UKBB
SeqId_4924_32	Inflammatory bowel disease || id:ebi-a-GCST004131	ENSG00000196611	HGNC:7155	MMP1	matrix metallopeptidase 1	4312	P03956	0.0479885	3.98241e-07	5.58841e-71	TRUE	ARIC
4924_32	Inflammatory bowel disease || id:ebi-a-GCST004131	ENSG00000196611	HGNC:7155	MMP1	matrix metallopeptidase 1	4312	P03956	0.0855814	0.000223444	0	TRUE	DECODE
SeqId_4924_32	Inflammatory bowel disease || id:ebi-a-GCST004131	ENSG00000196611	HGNC:7155	MMP1	matrix metallopeptidase 1	4312	P03956	0.182072	3.11172e-05	0	TRUE	FENLAND
MMP1:P03956:OID20672:v1	Inflammatory bowel disease || id:ebi-a-GCST004131	ENSG00000196611	HGNC:7155	MMP1	matrix metallopeptidase 1	4312	P03956	0.025363	3.86562e-07	2.62128e-126	TRUE	UKBB
SeqId_4924_32	Juvenile idiopathic arthritis || id:GCST90010715	ENSG00000196611	HGNC:7155	MMP1	matrix metallopeptidase 1	4312	P03956	0.0479885	6.36568e-05	9.42261e-48	TRUE	ARIC
4924_32	Juvenile idiopathic arthritis || id:GCST90010715	ENSG00000196611	HGNC:7155	MMP1	matrix metallopeptidase 1	4312	P03956	0.0832835	0.000619057	9.52718e-151	TRUE	DECODE
SeqId_4924_32	Juvenile idiopathic arthritis || id:GCST90010715	ENSG00000196611	HGNC:7155	MMP1	matrix metallopeptidase 1	4312	P03956	0.182072	0.00092369	5.6455e-229	TRUE	FENLAND
MMP1:P03956:OID20672:v1	Juvenile idiopathic arthritis || id:GCST90010715	ENSG00000196611	HGNC:7155	MMP1	matrix metallopeptidase 1	4312	P03956	0.025363	6.81624e-05	1.28868e-48	TRUE	UKBB
SeqId_4924_32	multiple sclerosis || id:ieu-b-18	ENSG00000196611	HGNC:7155	MMP1	matrix metallopeptidase 1	4312	P03956	0.0479885	2.13926e-05	3.73699e-72	TRUE	ARIC
4924_32	multiple sclerosis || id:ieu-b-18	ENSG00000196611	HGNC:7155	MMP1	matrix metallopeptidase 1	4312	P03956	0.0832835	3.794e-05	0	TRUE	DECODE
SeqId_4924_32	multiple sclerosis || id:ieu-b-18	ENSG00000196611	HGNC:7155	MMP1	matrix metallopeptidase 1	4312	P03956	0.182072	6.68956e-05	0	TRUE	FENLAND
MMP1:P03956:OID20672:v1	multiple sclerosis || id:ieu-b-18	ENSG00000196611	HGNC:7155	MMP1	matrix metallopeptidase 1	4312	P03956	0.025363	3.53834e-06	3.86669e-151	TRUE	UKBB
SeqId_4924_32	Psoriasis || id:GCST90019016	ENSG00000196611	HGNC:7155	MMP1	matrix metallopeptidase 1	4312	P03956	0.0479885	1.67903e-05	2.32255e-66	TRUE	ARIC
4924_32	Psoriasis || id:GCST90019016	ENSG00000196611	HGNC:7155	MMP1	matrix metallopeptidase 1	4312	P03956	0.0832835	0.000137092	0	TRUE	DECODE
SeqId_4924_32	Psoriasis || id:GCST90019016	ENSG00000196611	HGNC:7155	MMP1	matrix metallopeptidase 1	4312	P03956	0.182072	8.87414e-05	0	TRUE	FENLAND
MMP1:P03956:OID20672:v1	Psoriasis || id:GCST90019016	ENSG00000196611	HGNC:7155	MMP1	matrix metallopeptidase 1	4312	P03956	0.025363	8.58767e-07	2.82327e-111	TRUE	UKBB
SeqId_4924_32	Rheumatoid arthritis || id:ebi-a-GCST002318	ENSG00000196611	HGNC:7155	MMP1	matrix metallopeptidase 1	4312	P03956	0.0479885	2.41016e-05	5.20918e-68	TRUE	ARIC
4924_32	Rheumatoid arthritis || id:ebi-a-GCST002318	ENSG00000196611	HGNC:7155	MMP1	matrix metallopeptidase 1	4312	P03956	0.0832835	6.06444e-05	0	TRUE	DECODE
SeqId_4924_32	Rheumatoid arthritis || id:ebi-a-GCST002318	ENSG00000196611	HGNC:7155	MMP1	matrix metallopeptidase 1	4312	P03956	0.182072	0.000104489	0	TRUE	FENLAND
MMP1:P03956:OID20672:v1	Rheumatoid arthritis || id:ebi-a-GCST002318	ENSG00000196611	HGNC:7155	MMP1	matrix metallopeptidase 1	4312	P03956	0.025363	4.54203e-06	6.86535e-122	TRUE	UKBB
SeqId_4924_32	Sinusitis || id:J10_CHRONSINUSITIS	ENSG00000196611	HGNC:7155	MMP1	matrix metallopeptidase 1	4312	P03956	0.0479885	1.21636e-05	1.19063e-75	TRUE	ARIC
4924_32	Sinusitis || id:J10_CHRONSINUSITIS	ENSG00000196611	HGNC:7155	MMP1	matrix metallopeptidase 1	4312	P03956	0.1066	2.75266e-05	0	TRUE	DECODE
SeqId_4924_32	Sinusitis || id:J10_CHRONSINUSITIS	ENSG00000196611	HGNC:7155	MMP1	matrix metallopeptidase 1	4312	P03956	0.182072	2.60113e-05	0	TRUE	FENLAND
MMP1:P03956:OID20672:v1	Sinusitis || id:J10_CHRONSINUSITIS	ENSG00000196611	HGNC:7155	MMP1	matrix metallopeptidase 1	4312	P03956	0.025363	5.50285e-08	4.07223e-181	TRUE	UKBB
SeqId_4924_32	Systemic lupus erythematosus || id:ebi-a-GCST003156	ENSG00000196611	HGNC:7155	MMP1	matrix metallopeptidase 1	4312	P03956	0.0479885	1.37997e-05	7.27165e-52	TRUE	ARIC
4924_32	Systemic lupus erythematosus || id:ebi-a-GCST003156	ENSG00000196611	HGNC:7155	MMP1	matrix metallopeptidase 1	4312	P03956	0.0832835	0.00131479	2.63204e-152	TRUE	DECODE
SeqId_4924_32	Systemic lupus erythematosus || id:ebi-a-GCST003156	ENSG00000196611	HGNC:7155	MMP1	matrix metallopeptidase 1	4312	P03956	0.171175	0.000144403	1.03683e-245	TRUE	FENLAND
MMP1:P03956:OID20672:v1	Systemic lupus erythematosus || id:ebi-a-GCST003156	ENSG00000196611	HGNC:7155	MMP1	matrix metallopeptidase 1	4312	P03956	0.025363	0.000133619	3.9644e-51	TRUE	UKBB
SeqId_4924_32	Type 1 diabetes || id:ebi-a-GCST010681	ENSG00000196611	HGNC:7155	MMP1	matrix metallopeptidase 1	4312	P03956	0.0479885	1.0399e-05	1.78732e-60	TRUE	ARIC
4924_32	Type 1 diabetes || id:ebi-a-GCST010681	ENSG00000196611	HGNC:7155	MMP1	matrix metallopeptidase 1	4312	P03956	0.0855814	0.000328871	1.84532e-256	TRUE	DECODE
SeqId_4924_32	Type 1 diabetes || id:ebi-a-GCST010681	ENSG00000196611	HGNC:7155	MMP1	matrix metallopeptidase 1	4312	P03956	0.182072	0.000221295	0	TRUE	FENLAND
MMP1:P03956:OID20672:v1	Type 1 diabetes || id:ebi-a-GCST010681	ENSG00000196611	HGNC:7155	MMP1	matrix metallopeptidase 1	4312	P03956	0.025363	1.13533e-05	1.22643e-80	TRUE	UKBB
SeqId_4924_32	Ulcerative colitis || id:ebi-a-GCST004133	ENSG00000196611	HGNC:7155	MMP1	matrix metallopeptidase 1	4312	P03956	0.0479885	4.70413e-05	4.31923e-65	TRUE	ARIC
4924_32	Ulcerative colitis || id:ebi-a-GCST004133	ENSG00000196611	HGNC:7155	MMP1	matrix metallopeptidase 1	4312	P03956	0.0855814	0.000300035	0	TRUE	DECODE
SeqId_4924_32	Ulcerative colitis || id:ebi-a-GCST004133	ENSG00000196611	HGNC:7155	MMP1	matrix metallopeptidase 1	4312	P03956	0.178219	0.000137918	0	TRUE	FENLAND
MMP1:P03956:OID20672:v1	Ulcerative colitis || id:ebi-a-GCST004133	ENSG00000196611	HGNC:7155	MMP1	matrix metallopeptidase 1	4312	P03956	0.025363	1.6087e-05	5.60352e-109	TRUE	UKBB
ADA:P00813:OID20645:v1	Ankylosing spondylitis || id:M13_ANKYLOSPON	ENSG00000196839	HGNC:186	ADA	adenosine deaminase	100	P00813	0.025363	1.45103e-06	3.09311e-174	TRUE	UKBB
ADA:P00813:OID20645:v1	Asthma || id:ebi-a-GCST90014325	ENSG00000196839	HGNC:186	ADA	adenosine deaminase	100	P00813	0.025363	1.03871e-06	2.84514e-183	TRUE	UKBB
ADA:P00813:OID20645:v1	Asthma || id:GCST006862	ENSG00000196839	HGNC:186	ADA	adenosine deaminase	100	P00813	0.025363	8.54518e-06	1.79074e-152	TRUE	UKBB
ADA:P00813:OID20645:v1	Crohn's disease || id:ebi-a-GCST004132	ENSG00000196839	HGNC:186	ADA	adenosine deaminase	100	P00813	0.025363	4.05912e-09	6.8848e-108	TRUE	UKBB
ADA:P00813:OID20645:v1	Eczema || id:GCST90244787	ENSG00000196839	HGNC:186	ADA	adenosine deaminase	100	P00813	0.025363	4.14028e-08	3.27455e-193	TRUE	UKBB
ADA:P00813:OID20645:v1	Eczema || id:L12_ATOPIC	ENSG00000196839	HGNC:186	ADA	adenosine deaminase	100	P00813	0.025363	1.76046e-06	1.09692e-178	TRUE	UKBB
ADA:P00813:OID20645:v1	Eosinophilic esophagitis || id:GCST90027899	ENSG00000196839	HGNC:186	ADA	adenosine deaminase	100	P00813	0.025363	4.98918e-05	1.84619e-57	TRUE	UKBB
ADA:P00813:OID20645:v1	Inflammatory bowel disease || id:ebi-a-GCST004131	ENSG00000196839	HGNC:186	ADA	adenosine deaminase	100	P00813	0.025363	6.44709e-05	4.61874e-115	TRUE	UKBB
ADA:P00813:OID20645:v1	Juvenile idiopathic arthritis || id:GCST90010715	ENSG00000196839	HGNC:186	ADA	adenosine deaminase	100	P00813	0.025363	3.90779e-05	7.40383e-50	TRUE	UKBB
ADA:P00813:OID20645:v1	multiple sclerosis || id:ieu-b-18	ENSG00000196839	HGNC:186	ADA	adenosine deaminase	100	P00813	0.025363	3.5664e-05	1.49307e-143	TRUE	UKBB
ADA:P00813:OID20645:v1	Psoriasis || id:GCST90019016	ENSG00000196839	HGNC:186	ADA	adenosine deaminase	100	P00813	0.025363	1.37017e-06	6.086e-111	TRUE	UKBB
ADA:P00813:OID20645:v1	Rheumatoid arthritis || id:ebi-a-GCST002318	ENSG00000196839	HGNC:186	ADA	adenosine deaminase	100	P00813	0.025363	6.24386e-07	6.29468e-124	TRUE	UKBB
ADA:P00813:OID20645:v1	Sinusitis || id:J10_CHRONSINUSITIS	ENSG00000196839	HGNC:186	ADA	adenosine deaminase	100	P00813	0.025363	5.81728e-07	6.12406e-180	TRUE	UKBB
ADA:P00813:OID20645:v1	Systemic lupus erythematosus || id:ebi-a-GCST003156	ENSG00000196839	HGNC:186	ADA	adenosine deaminase	100	P00813	0.025363	2.84713e-06	7.04787e-58	TRUE	UKBB
ADA:P00813:OID20645:v1	Type 1 diabetes || id:ebi-a-GCST010681	ENSG00000196839	HGNC:186	ADA	adenosine deaminase	100	P00813	0.025363	3.50666e-06	3.82268e-82	TRUE	UKBB
ADA:P00813:OID20645:v1	Ulcerative colitis || id:ebi-a-GCST004133	ENSG00000196839	HGNC:186	ADA	adenosine deaminase	100	P00813	0.025363	0.000199661	1.36388e-95	TRUE	UKBB
SeqId_15433_4	Ankylosing spondylitis || id:M13_ANKYLOSPON	ENSG00000197122	HGNC:11283	SRC	SRC proto-oncogene, non-receptor tyrosine kinase	6714	P12931	0.00353598	6.39184e-08	6.94032e-07	TRUE	ARIC
SeqId_15433_4	Asthma || id:ebi-a-GCST90014325	ENSG00000197122	HGNC:11283	SRC	SRC proto-oncogene, non-receptor tyrosine kinase	6714	P12931	0.00353598	8.38009e-09	5.63227e-07	TRUE	ARIC
SeqId_15433_4	Asthma || id:GCST006862	ENSG00000197122	HGNC:11283	SRC	SRC proto-oncogene, non-receptor tyrosine kinase	6714	P12931	0.00353598	6.80522e-07	1.23436e-06	TRUE	ARIC
SeqId_15433_4	Crohn's disease || id:ebi-a-GCST004132	ENSG00000197122	HGNC:11283	SRC	SRC proto-oncogene, non-receptor tyrosine kinase	6714	P12931	0.00353598	2.38315e-05	1.92225e-05	TRUE	ARIC
SeqId_15433_4	Eczema || id:GCST90244787	ENSG00000197122	HGNC:11283	SRC	SRC proto-oncogene, non-receptor tyrosine kinase	6714	P12931	0.00353598	2.52424e-06	9.58972e-07	TRUE	ARIC
SeqId_15433_4	Eczema || id:L12_ATOPIC	ENSG00000197122	HGNC:11283	SRC	SRC proto-oncogene, non-receptor tyrosine kinase	6714	P12931	0.00353598	6.84873e-06	1.75762e-06	TRUE	ARIC
SeqId_15433_4	Eosinophilic esophagitis || id:GCST90027899	ENSG00000197122	HGNC:11283	SRC	SRC proto-oncogene, non-receptor tyrosine kinase	6714	P12931	0.00353598	2.85435e-05	0.000142442	TRUE	ARIC
SeqId_15433_4	Inflammatory bowel disease || id:ebi-a-GCST004131	ENSG00000197122	HGNC:11283	SRC	SRC proto-oncogene, non-receptor tyrosine kinase	6714	P12931	0.00353598	8.59693e-06	5.60139e-06	TRUE	ARIC
SeqId_15433_4	Juvenile idiopathic arthritis || id:GCST90010715	ENSG00000197122	HGNC:11283	SRC	SRC proto-oncogene, non-receptor tyrosine kinase	6714	P12931	0.00353598	4.50627e-05	0.000354659	TRUE	ARIC
SeqId_15433_4	multiple sclerosis || id:ieu-b-18	ENSG00000197122	HGNC:11283	SRC	SRC proto-oncogene, non-receptor tyrosine kinase	6714	P12931	0.00353598	4.02231e-05	1.17452e-05	TRUE	ARIC
SeqId_15433_4	Psoriasis || id:GCST90019016	ENSG00000197122	HGNC:11283	SRC	SRC proto-oncogene, non-receptor tyrosine kinase	6714	P12931	0.00353598	3.20421e-06	5.46599e-06	TRUE	ARIC
SeqId_15433_4	Rheumatoid arthritis || id:ebi-a-GCST002318	ENSG00000197122	HGNC:11283	SRC	SRC proto-oncogene, non-receptor tyrosine kinase	6714	P12931	0.00353598	1.09713e-08	1.97636e-06	TRUE	ARIC
SeqId_15433_4	Sinusitis || id:J10_CHRONSINUSITIS	ENSG00000197122	HGNC:11283	SRC	SRC proto-oncogene, non-receptor tyrosine kinase	6714	P12931	0.00353598	1.0751e-05	2.31379e-06	TRUE	ARIC
SeqId_15433_4	Systemic lupus erythematosus || id:ebi-a-GCST003156	ENSG00000197122	HGNC:11283	SRC	SRC proto-oncogene, non-receptor tyrosine kinase	6714	P12931	0.00353598	4.73145e-05	0.000268446	TRUE	ARIC
SeqId_15433_4	Type 1 diabetes || id:ebi-a-GCST010681	ENSG00000197122	HGNC:11283	SRC	SRC proto-oncogene, non-receptor tyrosine kinase	6714	P12931	0.00353598	7.23183e-06	2.14447e-05	TRUE	ARIC
SeqId_15433_4	Ulcerative colitis || id:ebi-a-GCST004133	ENSG00000197122	HGNC:11283	SRC	SRC proto-oncogene, non-receptor tyrosine kinase	6714	P12931	0.00353598	3.39352e-07	3.25514e-06	TRUE	ARIC
SeqId_3580_25	Ankylosing spondylitis || id:M13_ANKYLOSPON	ENSG00000197249	HGNC:8941	SERPINA1	serpin family A member 1	5265	P01009	0.119025	2.36465e-07	9.41162e-199	TRUE	ARIC
3580_25	Ankylosing spondylitis || id:M13_ANKYLOSPON	ENSG00000197249	HGNC:8941	SERPINA1	serpin family A member 1	5265	P01009	0.164322	1.93466e-05	0	TRUE	DECODE
SeqId_3580_25	Ankylosing spondylitis || id:M13_ANKYLOSPON	ENSG00000197249	HGNC:8941	SERPINA1	serpin family A member 1	5265	P01009	0.205536	2.98805e-06	0	TRUE	FENLAND
SERPINA1:P01009:OID30750:v1	Ankylosing spondylitis || id:M13_ANKYLOSPON	ENSG00000197249	HGNC:8941	SERPINA1	serpin family A member 1	5265	P01009	0.0126049	5.06534e-08	8.61639e-88	TRUE	UKBB
SeqId_3580_25	Asthma || id:ebi-a-GCST90014325	ENSG00000197249	HGNC:8941	SERPINA1	serpin family A member 1	5265	P01009	0.119025	2.25378e-06	9.21131e-200	TRUE	ARIC
3580_25	Asthma || id:ebi-a-GCST90014325	ENSG00000197249	HGNC:8941	SERPINA1	serpin family A member 1	5265	P01009	0.164322	1.22001e-05	0	TRUE	DECODE
SeqId_3580_25	Asthma || id:ebi-a-GCST90014325	ENSG00000197249	HGNC:8941	SERPINA1	serpin family A member 1	5265	P01009	0.205536	9.64887e-06	0	TRUE	FENLAND
SERPINA1:P01009:OID30750:v1	Asthma || id:ebi-a-GCST90014325	ENSG00000197249	HGNC:8941	SERPINA1	serpin family A member 1	5265	P01009	0.0126049	2.42357e-06	5.75158e-90	TRUE	UKBB
3580_25	Asthma || id:GCST006862	ENSG00000197249	HGNC:8941	SERPINA1	serpin family A member 1	5265	P01009	0.0517401	4.13527e-06	0	TRUE	DECODE
SeqId_3580_25	Asthma || id:GCST006862	ENSG00000197249	HGNC:8941	SERPINA1	serpin family A member 1	5265	P01009	0.0369096	1.03897e-06	1.99329e-82	TRUE	FENLAND
3580_25	Crohn's disease || id:ebi-a-GCST004132	ENSG00000197249	HGNC:8941	SERPINA1	serpin family A member 1	5265	P01009	0.105227	0.000247958	0	TRUE	DECODE
SeqId_3580_25	Crohn's disease || id:ebi-a-GCST004132	ENSG00000197249	HGNC:8941	SERPINA1	serpin family A member 1	5265	P01009	0.123724	0.000101201	7.23084e-237	TRUE	FENLAND
SeqId_3580_25	Eczema || id:GCST90244787	ENSG00000197249	HGNC:8941	SERPINA1	serpin family A member 1	5265	P01009	0.119025	6.14951e-08	5.48762e-203	TRUE	ARIC
3580_25	Eczema || id:GCST90244787	ENSG00000197249	HGNC:8941	SERPINA1	serpin family A member 1	5265	P01009	0.13073	4.54905e-06	0	TRUE	DECODE
SeqId_3580_25	Eczema || id:GCST90244787	ENSG00000197249	HGNC:8941	SERPINA1	serpin family A member 1	5265	P01009	0.205536	2.49727e-06	0	TRUE	FENLAND
SERPINA1:P01009:OID30750:v1	Eczema || id:GCST90244787	ENSG00000197249	HGNC:8941	SERPINA1	serpin family A member 1	5265	P01009	0.0126049	6.63018e-07	4.36889e-95	TRUE	UKBB
SeqId_3580_25	Eczema || id:L12_ATOPIC	ENSG00000197249	HGNC:8941	SERPINA1	serpin family A member 1	5265	P01009	0.119025	4.11166e-06	3.01971e-198	TRUE	ARIC
3580_25	Eczema || id:L12_ATOPIC	ENSG00000197249	HGNC:8941	SERPINA1	serpin family A member 1	5265	P01009	0.164322	7.28841e-05	0	TRUE	DECODE
SeqId_3580_25	Eczema || id:L12_ATOPIC	ENSG00000197249	HGNC:8941	SERPINA1	serpin family A member 1	5265	P01009	0.205536	3.92431e-05	0	TRUE	FENLAND
SERPINA1:P01009:OID30750:v1	Eczema || id:L12_ATOPIC	ENSG00000197249	HGNC:8941	SERPINA1	serpin family A member 1	5265	P01009	0.0126049	1.30533e-05	6.51446e-85	TRUE	UKBB
SeqId_3580_25	Eosinophilic esophagitis || id:GCST90027899	ENSG00000197249	HGNC:8941	SERPINA1	serpin family A member 1	5265	P01009	0.119025	0.000551683	3.55097e-123	TRUE	ARIC
3580_25	Eosinophilic esophagitis || id:GCST90027899	ENSG00000197249	HGNC:8941	SERPINA1	serpin family A member 1	5265	P01009	0.164322	0.000762031	0	TRUE	DECODE
SeqId_3580_25	Eosinophilic esophagitis || id:GCST90027899	ENSG00000197249	HGNC:8941	SERPINA1	serpin family A member 1	5265	P01009	0.205536	0.000625044	8.76866e-299	TRUE	FENLAND
3580_25	Inflammatory bowel disease || id:ebi-a-GCST004131	ENSG00000197249	HGNC:8941	SERPINA1	serpin family A member 1	5265	P01009	0.105227	0.000233272	0	TRUE	DECODE
SeqId_3580_25	Inflammatory bowel disease || id:ebi-a-GCST004131	ENSG00000197249	HGNC:8941	SERPINA1	serpin family A member 1	5265	P01009	0.123724	0.000134162	4.0869e-252	TRUE	FENLAND
SeqId_3580_25	Juvenile idiopathic arthritis || id:GCST90010715	ENSG00000197249	HGNC:8941	SERPINA1	serpin family A member 1	5265	P01009	0.119025	5.14211e-05	1.24508e-125	TRUE	ARIC
3580_25	Juvenile idiopathic arthritis || id:GCST90010715	ENSG00000197249	HGNC:8941	SERPINA1	serpin family A member 1	5265	P01009	0.105227	0.000379433	6.7548e-204	TRUE	DECODE
SeqId_3580_25	Juvenile idiopathic arthritis || id:GCST90010715	ENSG00000197249	HGNC:8941	SERPINA1	serpin family A member 1	5265	P01009	0.205536	0.000323549	4.5741e-280	TRUE	FENLAND
SeqId_3580_25	multiple sclerosis || id:ieu-b-18	ENSG00000197249	HGNC:8941	SERPINA1	serpin family A member 1	5265	P01009	0.119025	2.42034e-05	7.28967e-188	TRUE	ARIC
3580_25	multiple sclerosis || id:ieu-b-18	ENSG00000197249	HGNC:8941	SERPINA1	serpin family A member 1	5265	P01009	0.105227	7.35886e-05	0	TRUE	DECODE
SeqId_3580_25	multiple sclerosis || id:ieu-b-18	ENSG00000197249	HGNC:8941	SERPINA1	serpin family A member 1	5265	P01009	0.197915	5.13265e-05	0	TRUE	FENLAND
SeqId_3580_25	Psoriasis || id:GCST90019016	ENSG00000197249	HGNC:8941	SERPINA1	serpin family A member 1	5265	P01009	0.119025	0.000114015	2.88014e-166	TRUE	ARIC
3580_25	Psoriasis || id:GCST90019016	ENSG00000197249	HGNC:8941	SERPINA1	serpin family A member 1	5265	P01009	0.105227	0.000162862	0	TRUE	DECODE
SeqId_3580_25	Psoriasis || id:GCST90019016	ENSG00000197249	HGNC:8941	SERPINA1	serpin family A member 1	5265	P01009	0.205536	0.000241878	0	TRUE	FENLAND
SeqId_3580_25	Rheumatoid arthritis || id:ebi-a-GCST002318	ENSG00000197249	HGNC:8941	SERPINA1	serpin family A member 1	5265	P01009	0.119025	1.09713e-08	3.71324e-182	TRUE	ARIC
3580_25	Rheumatoid arthritis || id:ebi-a-GCST002318	ENSG00000197249	HGNC:8941	SERPINA1	serpin family A member 1	5265	P01009	0.105227	2.14459e-05	0	TRUE	DECODE
SeqId_3580_25	Rheumatoid arthritis || id:ebi-a-GCST002318	ENSG00000197249	HGNC:8941	SERPINA1	serpin family A member 1	5265	P01009	0.205536	4.25876e-05	0	TRUE	FENLAND
SeqId_3580_25	Sinusitis || id:J10_CHRONSINUSITIS	ENSG00000197249	HGNC:8941	SERPINA1	serpin family A member 1	5265	P01009	0.119025	1.90667e-07	5.38475e-200	TRUE	ARIC
3580_25	Sinusitis || id:J10_CHRONSINUSITIS	ENSG00000197249	HGNC:8941	SERPINA1	serpin family A member 1	5265	P01009	0.164322	1.1211e-05	0	TRUE	DECODE
SeqId_3580_25	Sinusitis || id:J10_CHRONSINUSITIS	ENSG00000197249	HGNC:8941	SERPINA1	serpin family A member 1	5265	P01009	0.205536	4.0979e-06	0	TRUE	FENLAND
SERPINA1:P01009:OID30750:v1	Sinusitis || id:J10_CHRONSINUSITIS	ENSG00000197249	HGNC:8941	SERPINA1	serpin family A member 1	5265	P01009	0.0126049	3.72245e-07	1.52461e-89	TRUE	UKBB
SeqId_3580_25	Systemic lupus erythematosus || id:ebi-a-GCST003156	ENSG00000197249	HGNC:8941	SERPINA1	serpin family A member 1	5265	P01009	0.119025	0.000151575	9.51742e-128	TRUE	ARIC
3580_25	Systemic lupus erythematosus || id:ebi-a-GCST003156	ENSG00000197249	HGNC:8941	SERPINA1	serpin family A member 1	5265	P01009	0.105227	0.000742726	1.88023e-213	TRUE	DECODE
SeqId_3580_25	Systemic lupus erythematosus || id:ebi-a-GCST003156	ENSG00000197249	HGNC:8941	SERPINA1	serpin family A member 1	5265	P01009	0.205536	0.000368649	2.19547e-295	TRUE	FENLAND
SeqId_3580_25	Type 1 diabetes || id:ebi-a-GCST010681	ENSG00000197249	HGNC:8941	SERPINA1	serpin family A member 1	5265	P01009	0.119025	3.06407e-05	1.70277e-154	TRUE	ARIC
3580_25	Type 1 diabetes || id:ebi-a-GCST010681	ENSG00000197249	HGNC:8941	SERPINA1	serpin family A member 1	5265	P01009	0.156234	0.000629926	0	TRUE	DECODE
SeqId_3580_25	Type 1 diabetes || id:ebi-a-GCST010681	ENSG00000197249	HGNC:8941	SERPINA1	serpin family A member 1	5265	P01009	0.205536	0.000370593	0	TRUE	FENLAND
SERPINA1:P01009:OID30750:v1	Type 1 diabetes || id:ebi-a-GCST010681	ENSG00000197249	HGNC:8941	SERPINA1	serpin family A member 1	5265	P01009	0.0126049	9.919e-05	1.79e-35	TRUE	UKBB
3580_25	Ulcerative colitis || id:ebi-a-GCST004133	ENSG00000197249	HGNC:8941	SERPINA1	serpin family A member 1	5265	P01009	0.105227	0.000211395	0	TRUE	DECODE
SeqId_3580_25	Ulcerative colitis || id:ebi-a-GCST004133	ENSG00000197249	HGNC:8941	SERPINA1	serpin family A member 1	5265	P01009	0.123724	0.000100197	3.19902e-243	TRUE	FENLAND
EBI3_IL27:Q14213_Q8NEV9:OID21389:v1	Ankylosing spondylitis || id:M13_ANKYLOSPON	ENSG00000197272	HGNC:19157	IL27	interleukin 27	246778	Q8NEV9	0.025363	6.06187e-06	1.5703e-171	TRUE	UKBB
EBI3_IL27:Q14213_Q8NEV9:OID21389:v1	Asthma || id:ebi-a-GCST90014325	ENSG00000197272	HGNC:19157	IL27	interleukin 27	246778	Q8NEV9	0.025363	4.33295e-06	7.21814e-181	TRUE	UKBB
EBI3_IL27:Q14213_Q8NEV9:OID21389:v1	Asthma || id:GCST006862	ENSG00000197272	HGNC:19157	IL27	interleukin 27	246778	Q8NEV9	0.025363	2.25627e-05	5.22929e-149	TRUE	UKBB
EBI3_IL27:Q14213_Q8NEV9:OID21389:v1	Crohn's disease || id:ebi-a-GCST004132	ENSG00000197272	HGNC:19157	IL27	interleukin 27	246778	Q8NEV9	0.025363	2.81201e-05	4.35523e-101	TRUE	UKBB
EBI3_IL27:Q14213_Q8NEV9:OID21389:v1	Eczema || id:GCST90244787	ENSG00000197272	HGNC:19157	IL27	interleukin 27	246778	Q8NEV9	0.025363	1.22655e-06	4.60518e-191	TRUE	UKBB
EBI3_IL27:Q14213_Q8NEV9:OID21389:v1	Eczema || id:L12_ATOPIC	ENSG00000197272	HGNC:19157	IL27	interleukin 27	246778	Q8NEV9	0.025363	3.1192e-06	1.03038e-177	TRUE	UKBB
EBI3_IL27:Q14213_Q8NEV9:OID21389:v1	Eosinophilic esophagitis || id:GCST90027899	ENSG00000197272	HGNC:19157	IL27	interleukin 27	246778	Q8NEV9	0.025363	5.90441e-06	7.2083e-61	TRUE	UKBB
EBI3_IL27:Q14213_Q8NEV9:OID21389:v1	Inflammatory bowel disease || id:ebi-a-GCST004131	ENSG00000197272	HGNC:19157	IL27	interleukin 27	246778	Q8NEV9	0.025363	1.04772e-06	1.10201e-125	TRUE	UKBB
EBI3_IL27:Q14213_Q8NEV9:OID21389:v1	Juvenile idiopathic arthritis || id:GCST90010715	ENSG00000197272	HGNC:19157	IL27	interleukin 27	246778	Q8NEV9	0.025363	6.73642e-05	1.20318e-48	TRUE	UKBB
EBI3_IL27:Q14213_Q8NEV9:OID21389:v1	multiple sclerosis || id:ieu-b-18	ENSG00000197272	HGNC:19157	IL27	interleukin 27	246778	Q8NEV9	0.025363	1.32112e-08	1.78249e-154	TRUE	UKBB
EBI3_IL27:Q14213_Q8NEV9:OID21389:v1	Psoriasis || id:GCST90019016	ENSG00000197272	HGNC:19157	IL27	interleukin 27	246778	Q8NEV9	0.025363	8.53794e-06	1.46341e-108	TRUE	UKBB
EBI3_IL27:Q14213_Q8NEV9:OID21389:v1	Rheumatoid arthritis || id:ebi-a-GCST002318	ENSG00000197272	HGNC:19157	IL27	interleukin 27	246778	Q8NEV9	0.025363	2.21493e-05	5.03042e-118	TRUE	UKBB
EBI3_IL27:Q14213_Q8NEV9:OID21389:v1	Sinusitis || id:J10_CHRONSINUSITIS	ENSG00000197272	HGNC:19157	IL27	interleukin 27	246778	Q8NEV9	0.025363	4.94472e-07	4.51392e-180	TRUE	UKBB
EBI3_IL27:Q14213_Q8NEV9:OID21389:v1	Systemic lupus erythematosus || id:ebi-a-GCST003156	ENSG00000197272	HGNC:19157	IL27	interleukin 27	246778	Q8NEV9	0.025363	5.47196e-05	6.37547e-54	TRUE	UKBB
EBI3_IL27:Q14213_Q8NEV9:OID21389:v1	Type 1 diabetes || id:ebi-a-GCST010681	ENSG00000197272	HGNC:19157	IL27	interleukin 27	246778	Q8NEV9	0.025363	2.37041e-05	3.82892e-79	TRUE	UKBB
EBI3_IL27:Q14213_Q8NEV9:OID21389:v1	Ulcerative colitis || id:ebi-a-GCST004133	ENSG00000197272	HGNC:19157	IL27	interleukin 27	246778	Q8NEV9	0.025363	2.79806e-07	8.64986e-114	TRUE	UKBB
SeqId_13671_40	Ankylosing spondylitis || id:M13_ANKYLOSPON	ENSG00000197561	HGNC:3309	ELANE	elastase, neutrophil expressed	1991	P08246	0.0219273	2.28668e-06	4.17853e-35	TRUE	ARIC
13671_40	Ankylosing spondylitis || id:M13_ANKYLOSPON	ENSG00000197561	HGNC:3309	ELANE	elastase, neutrophil expressed	1991	P08246	0.0832581	1.82014e-05	0	TRUE	DECODE
SeqId_13671_40	Ankylosing spondylitis || id:M13_ANKYLOSPON	ENSG00000197561	HGNC:3309	ELANE	elastase, neutrophil expressed	1991	P08246	0.0418777	3.64945e-06	1.89445e-96	TRUE	FENLAND
SeqId_13671_40	Asthma || id:ebi-a-GCST90014325	ENSG00000197561	HGNC:3309	ELANE	elastase, neutrophil expressed	1991	P08246	0.0219273	9.98766e-07	1.0574e-35	TRUE	ARIC
13671_40	Asthma || id:ebi-a-GCST90014325	ENSG00000197561	HGNC:3309	ELANE	elastase, neutrophil expressed	1991	P08246	0.0832581	1.63662e-05	0	TRUE	DECODE
SeqId_13671_40	Asthma || id:ebi-a-GCST90014325	ENSG00000197561	HGNC:3309	ELANE	elastase, neutrophil expressed	1991	P08246	0.0418777	1.85343e-06	1.80393e-98	TRUE	FENLAND
13671_40	Asthma || id:GCST006862	ENSG00000197561	HGNC:3309	ELANE	elastase, neutrophil expressed	1991	P08246	0.00339314	8.05918e-08	4.84097e-22	TRUE	DECODE
SeqId_13671_40	Crohn's disease || id:ebi-a-GCST004132	ENSG00000197561	HGNC:3309	ELANE	elastase, neutrophil expressed	1991	P08246	0.0219273	4.4238e-05	7.56043e-29	TRUE	ARIC
13671_40	Crohn's disease || id:ebi-a-GCST004132	ENSG00000197561	HGNC:3309	ELANE	elastase, neutrophil expressed	1991	P08246	0.0789449	0.000185557	0	TRUE	DECODE
SeqId_13671_40	Crohn's disease || id:ebi-a-GCST004132	ENSG00000197561	HGNC:3309	ELANE	elastase, neutrophil expressed	1991	P08246	0.0418777	6.76676e-05	4.62318e-75	TRUE	FENLAND
SeqId_13671_40	Eczema || id:GCST90244787	ENSG00000197561	HGNC:3309	ELANE	elastase, neutrophil expressed	1991	P08246	0.0219273	1.35964e-06	6.12688e-36	TRUE	ARIC
13671_40	Eczema || id:GCST90244787	ENSG00000197561	HGNC:3309	ELANE	elastase, neutrophil expressed	1991	P08246	0.0832581	5.33321e-06	0	TRUE	DECODE
SeqId_13671_40	Eczema || id:GCST90244787	ENSG00000197561	HGNC:3309	ELANE	elastase, neutrophil expressed	1991	P08246	0.0418777	6.4438e-08	7.6388e-101	TRUE	FENLAND
SeqId_13671_40	Eczema || id:L12_ATOPIC	ENSG00000197561	HGNC:3309	ELANE	elastase, neutrophil expressed	1991	P08246	0.0219273	5.00817e-07	1.12767e-35	TRUE	ARIC
13671_40	Eczema || id:L12_ATOPIC	ENSG00000197561	HGNC:3309	ELANE	elastase, neutrophil expressed	1991	P08246	0.0832581	2.73653e-05	0	TRUE	DECODE
SeqId_13671_40	Eczema || id:L12_ATOPIC	ENSG00000197561	HGNC:3309	ELANE	elastase, neutrophil expressed	1991	P08246	0.0418777	1.75777e-06	7.86999e-98	TRUE	FENLAND
SeqId_13671_40	Eosinophilic esophagitis || id:GCST90027899	ENSG00000197561	HGNC:3309	ELANE	elastase, neutrophil expressed	1991	P08246	0.0219273	1.41924e-05	1.85083e-24	TRUE	ARIC
13671_40	Eosinophilic esophagitis || id:GCST90027899	ENSG00000197561	HGNC:3309	ELANE	elastase, neutrophil expressed	1991	P08246	0.0587932	0.000188457	2.82497e-130	TRUE	DECODE
SeqId_13671_40	Inflammatory bowel disease || id:ebi-a-GCST004131	ENSG00000197561	HGNC:3309	ELANE	elastase, neutrophil expressed	1991	P08246	0.0219273	6.23289e-05	8.88374e-30	TRUE	ARIC
13671_40	Inflammatory bowel disease || id:ebi-a-GCST004131	ENSG00000197561	HGNC:3309	ELANE	elastase, neutrophil expressed	1991	P08246	0.0789449	0.000162279	0	TRUE	DECODE
SeqId_13671_40	Inflammatory bowel disease || id:ebi-a-GCST004131	ENSG00000197561	HGNC:3309	ELANE	elastase, neutrophil expressed	1991	P08246	0.0418777	8.56664e-05	1.12862e-79	TRUE	FENLAND
SeqId_13671_40	Juvenile idiopathic arthritis || id:GCST90010715	ENSG00000197561	HGNC:3309	ELANE	elastase, neutrophil expressed	1991	P08246	0.0219273	0.000116212	8.11911e-21	TRUE	ARIC
13671_40	Juvenile idiopathic arthritis || id:GCST90010715	ENSG00000197561	HGNC:3309	ELANE	elastase, neutrophil expressed	1991	P08246	0.0832581	0.000560551	5.85025e-152	TRUE	DECODE
SeqId_13671_40	Juvenile idiopathic arthritis || id:GCST90010715	ENSG00000197561	HGNC:3309	ELANE	elastase, neutrophil expressed	1991	P08246	0.0418777	0.000182732	3.82211e-49	TRUE	FENLAND
SeqId_13671_40	multiple sclerosis || id:ieu-b-18	ENSG00000197561	HGNC:3309	ELANE	elastase, neutrophil expressed	1991	P08246	0.0219273	4.6259e-05	8.98939e-32	TRUE	ARIC
13671_40	multiple sclerosis || id:ieu-b-18	ENSG00000197561	HGNC:3309	ELANE	elastase, neutrophil expressed	1991	P08246	0.0832581	0.0001164	0	TRUE	DECODE
SeqId_13671_40	multiple sclerosis || id:ieu-b-18	ENSG00000197561	HGNC:3309	ELANE	elastase, neutrophil expressed	1991	P08246	0.0418777	6.14826e-05	5.25393e-87	TRUE	FENLAND
SeqId_13671_40	Psoriasis || id:GCST90019016	ENSG00000197561	HGNC:3309	ELANE	elastase, neutrophil expressed	1991	P08246	0.0219273	3.71259e-05	1.96437e-29	TRUE	ARIC
13671_40	Psoriasis || id:GCST90019016	ENSG00000197561	HGNC:3309	ELANE	elastase, neutrophil expressed	1991	P08246	0.0587932	6.15618e-05	7.54711e-247	TRUE	DECODE
SeqId_13671_40	Rheumatoid arthritis || id:ebi-a-GCST002318	ENSG00000197561	HGNC:3309	ELANE	elastase, neutrophil expressed	1991	P08246	0.0219273	9.52999e-06	1.42252e-31	TRUE	ARIC
13671_40	Rheumatoid arthritis || id:ebi-a-GCST002318	ENSG00000197561	HGNC:3309	ELANE	elastase, neutrophil expressed	1991	P08246	0.00770632	2.30138e-05	9.20954e-35	TRUE	DECODE
SeqId_13671_40	Sinusitis || id:J10_CHRONSINUSITIS	ENSG00000197561	HGNC:3309	ELANE	elastase, neutrophil expressed	1991	P08246	0.0219273	3.37545e-08	6.48674e-36	TRUE	ARIC
13671_40	Sinusitis || id:J10_CHRONSINUSITIS	ENSG00000197561	HGNC:3309	ELANE	elastase, neutrophil expressed	1991	P08246	0.0832581	1.83835e-05	0	TRUE	DECODE
SeqId_13671_40	Sinusitis || id:J10_CHRONSINUSITIS	ENSG00000197561	HGNC:3309	ELANE	elastase, neutrophil expressed	1991	P08246	0.0418777	7.84282e-06	1.83018e-96	TRUE	FENLAND
SeqId_13671_40	Systemic lupus erythematosus || id:ebi-a-GCST003156	ENSG00000197561	HGNC:3309	ELANE	elastase, neutrophil expressed	1991	P08246	0.0219273	0.000293395	6.35781e-20	TRUE	ARIC
13671_40	Systemic lupus erythematosus || id:ebi-a-GCST003156	ENSG00000197561	HGNC:3309	ELANE	elastase, neutrophil expressed	1991	P08246	0.0577143	0.000989832	9.00816e-103	TRUE	DECODE
SeqId_13671_40	Systemic lupus erythematosus || id:ebi-a-GCST003156	ENSG00000197561	HGNC:3309	ELANE	elastase, neutrophil expressed	1991	P08246	0.0418777	0.000658906	6.45627e-46	TRUE	FENLAND
SeqId_13671_40	Type 1 diabetes || id:ebi-a-GCST010681	ENSG00000197561	HGNC:3309	ELANE	elastase, neutrophil expressed	1991	P08246	0.0219273	0.000266028	3.02585e-23	TRUE	ARIC
13671_40	Type 1 diabetes || id:ebi-a-GCST010681	ENSG00000197561	HGNC:3309	ELANE	elastase, neutrophil expressed	1991	P08246	0.0832581	0.000415994	1.49858e-244	TRUE	DECODE
SeqId_13671_40	Type 1 diabetes || id:ebi-a-GCST010681	ENSG00000197561	HGNC:3309	ELANE	elastase, neutrophil expressed	1991	P08246	0.0418777	3.26556e-05	2.9503e-68	TRUE	FENLAND
SeqId_13671_40	Ulcerative colitis || id:ebi-a-GCST004133	ENSG00000197561	HGNC:3309	ELANE	elastase, neutrophil expressed	1991	P08246	0.0219273	8.75658e-05	2.50281e-28	TRUE	ARIC
13671_40	Ulcerative colitis || id:ebi-a-GCST004133	ENSG00000197561	HGNC:3309	ELANE	elastase, neutrophil expressed	1991	P08246	0.0789449	0.000289528	0	TRUE	DECODE
SeqId_13671_40	Ulcerative colitis || id:ebi-a-GCST004133	ENSG00000197561	HGNC:3309	ELANE	elastase, neutrophil expressed	1991	P08246	0.0418777	0.000181752	4.12633e-73	TRUE	FENLAND
SeqId_15460_9	Ankylosing spondylitis || id:M13_ANKYLOSPON	ENSG00000197635	HGNC:3009	DPP4	dipeptidyl peptidase 4	1803	P27487	0.00750102	6.95967e-07	6.05694e-13	TRUE	ARIC
DPP4:P27487:OID20406:v1	Ankylosing spondylitis || id:M13_ANKYLOSPON	ENSG00000197635	HGNC:3009	DPP4	dipeptidyl peptidase 4	1803	P27487	0.025363	6.95967e-07	4.89226e-175	TRUE	UKBB
SeqId_15460_9	Asthma || id:ebi-a-GCST90014325	ENSG00000197635	HGNC:3009	DPP4	dipeptidyl peptidase 4	1803	P27487	0.00750102	8.92683e-07	4.8733e-13	TRUE	ARIC
DPP4:P27487:OID20406:v1	Asthma || id:ebi-a-GCST90014325	ENSG00000197635	HGNC:3009	DPP4	dipeptidyl peptidase 4	1803	P27487	0.025363	8.92683e-07	1.92857e-183	TRUE	UKBB
SeqId_15460_9	Asthma || id:GCST006862	ENSG00000197635	HGNC:3009	DPP4	dipeptidyl peptidase 4	1803	P27487	0.00750102	1.14815e-05	5.46837e-12	TRUE	ARIC
DPP4:P27487:OID20406:v1	Asthma || id:GCST006862	ENSG00000197635	HGNC:3009	DPP4	dipeptidyl peptidase 4	1803	P27487	0.025363	1.14815e-05	1.37839e-151	TRUE	UKBB
SeqId_15460_9	Crohn's disease || id:ebi-a-GCST004132	ENSG00000197635	HGNC:3009	DPP4	dipeptidyl peptidase 4	1803	P27487	0.00750102	2.68449e-05	1.71985e-10	TRUE	ARIC
DPP4:P27487:OID20406:v1	Crohn's disease || id:ebi-a-GCST004132	ENSG00000197635	HGNC:3009	DPP4	dipeptidyl peptidase 4	1803	P27487	0.025363	2.68449e-05	3.04547e-101	TRUE	UKBB
SeqId_15460_9	Eczema || id:GCST90244787	ENSG00000197635	HGNC:3009	DPP4	dipeptidyl peptidase 4	1803	P27487	0.00750102	5.45054e-08	2.43826e-13	TRUE	ARIC
DPP4:P27487:OID20406:v1	Eczema || id:GCST90244787	ENSG00000197635	HGNC:3009	DPP4	dipeptidyl peptidase 4	1803	P27487	0.025363	5.45054e-08	3.86012e-193	TRUE	UKBB
SeqId_15460_9	Eczema || id:L12_ATOPIC	ENSG00000197635	HGNC:3009	DPP4	dipeptidyl peptidase 4	1803	P27487	0.00750102	1.5546e-07	3.93299e-13	TRUE	ARIC
DPP4:P27487:OID20406:v1	Eczema || id:L12_ATOPIC	ENSG00000197635	HGNC:3009	DPP4	dipeptidyl peptidase 4	1803	P27487	0.025363	1.5546e-07	9.25164e-181	TRUE	UKBB
SeqId_15460_9	Eosinophilic esophagitis || id:GCST90027899	ENSG00000197635	HGNC:3009	DPP4	dipeptidyl peptidase 4	1803	P27487	0.00750102	3.63912e-05	1.41844e-08	TRUE	ARIC
DPP4:P27487:OID20406:v1	Eosinophilic esophagitis || id:GCST90027899	ENSG00000197635	HGNC:3009	DPP4	dipeptidyl peptidase 4	1803	P27487	0.025363	3.63912e-05	3.28569e-58	TRUE	UKBB
SeqId_15460_9	Inflammatory bowel disease || id:ebi-a-GCST004131	ENSG00000197635	HGNC:3009	DPP4	dipeptidyl peptidase 4	1803	P27487	0.00750102	1.34296e-06	6.30329e-12	TRUE	ARIC
DPP4:P27487:OID20406:v1	Inflammatory bowel disease || id:ebi-a-GCST004131	ENSG00000197635	HGNC:3009	DPP4	dipeptidyl peptidase 4	1803	P27487	0.025363	1.34296e-06	1.78561e-125	TRUE	UKBB
SeqId_15460_9	Juvenile idiopathic arthritis || id:GCST90010715	ENSG00000197635	HGNC:3009	DPP4	dipeptidyl peptidase 4	1803	P27487	0.00750102	7.97344e-07	6.22215e-09	TRUE	ARIC
DPP4:P27487:OID20406:v1	Juvenile idiopathic arthritis || id:GCST90010715	ENSG00000197635	HGNC:3009	DPP4	dipeptidyl peptidase 4	1803	P27487	0.025363	7.97344e-07	2.98331e-53	TRUE	UKBB
SeqId_15460_9	multiple sclerosis || id:ieu-b-18	ENSG00000197635	HGNC:3009	DPP4	dipeptidyl peptidase 4	1803	P27487	0.00750102	3.10056e-05	2.16465e-11	TRUE	ARIC
DPP4:P27487:OID20406:v1	multiple sclerosis || id:ieu-b-18	ENSG00000197635	HGNC:3009	DPP4	dipeptidyl peptidase 4	1803	P27487	0.025363	3.10056e-05	2.71795e-144	TRUE	UKBB
SeqId_15460_9	Psoriasis || id:GCST90019016	ENSG00000197635	HGNC:3009	DPP4	dipeptidyl peptidase 4	1803	P27487	0.00750102	0.000138391	3.43371e-09	TRUE	ARIC
DPP4:P27487:OID20406:v1	Psoriasis || id:GCST90019016	ENSG00000197635	HGNC:3009	DPP4	dipeptidyl peptidase 4	1803	P27487	0.025363	0.000138391	6.11826e-97	TRUE	UKBB
SeqId_15460_9	Rheumatoid arthritis || id:ebi-a-GCST002318	ENSG00000197635	HGNC:3009	DPP4	dipeptidyl peptidase 4	1803	P27487	0.00750102	8.65169e-05	5.51008e-10	TRUE	ARIC
DPP4:P27487:OID20406:v1	Rheumatoid arthritis || id:ebi-a-GCST002318	ENSG00000197635	HGNC:3009	DPP4	dipeptidyl peptidase 4	1803	P27487	0.025363	8.65169e-05	2.76678e-111	TRUE	UKBB
SeqId_15460_9	Sinusitis || id:J10_CHRONSINUSITIS	ENSG00000197635	HGNC:3009	DPP4	dipeptidyl peptidase 4	1803	P27487	0.00750102	3.49409e-06	9.74995e-13	TRUE	ARIC
DPP4:P27487:OID20406:v1	Sinusitis || id:J10_CHRONSINUSITIS	ENSG00000197635	HGNC:3009	DPP4	dipeptidyl peptidase 4	1803	P27487	0.025363	3.49409e-06	1.74169e-177	TRUE	UKBB
SeqId_15460_9	Systemic lupus erythematosus || id:ebi-a-GCST003156	ENSG00000197635	HGNC:3009	DPP4	dipeptidyl peptidase 4	1803	P27487	0.00750102	7.55292e-06	5.93711e-09	TRUE	ARIC
DPP4:P27487:OID20406:v1	Systemic lupus erythematosus || id:ebi-a-GCST003156	ENSG00000197635	HGNC:3009	DPP4	dipeptidyl peptidase 4	1803	P27487	0.025363	7.55292e-06	3.92666e-57	TRUE	UKBB
SeqId_15460_9	Type 1 diabetes || id:ebi-a-GCST010681	ENSG00000197635	HGNC:3009	DPP4	dipeptidyl peptidase 4	1803	P27487	0.00750102	8.05199e-05	5.89771e-09	TRUE	ARIC
DPP4:P27487:OID20406:v1	Type 1 diabetes || id:ebi-a-GCST010681	ENSG00000197635	HGNC:3009	DPP4	dipeptidyl peptidase 4	1803	P27487	0.025363	8.05199e-05	3.99821e-75	TRUE	UKBB
SeqId_15460_9	Ulcerative colitis || id:ebi-a-GCST004133	ENSG00000197635	HGNC:3009	DPP4	dipeptidyl peptidase 4	1803	P27487	0.00750102	4.60533e-08	8.05038e-12	TRUE	ARIC
DPP4:P27487:OID20406:v1	Ulcerative colitis || id:ebi-a-GCST004133	ENSG00000197635	HGNC:3009	DPP4	dipeptidyl peptidase 4	1803	P27487	0.025363	4.60533e-08	3.14353e-114	TRUE	UKBB
SeqId_3004_67	Ankylosing spondylitis || id:M13_ANKYLOSPON	ENSG00000197646	HGNC:18731	PDCD1LG2	programmed cell death 1 ligand 2	80380	Q9BQ51	0.119025	3.66592e-05	1.05428e-192	TRUE	ARIC
3004_67	Ankylosing spondylitis || id:M13_ANKYLOSPON	ENSG00000197646	HGNC:18731	PDCD1LG2	programmed cell death 1 ligand 2	80380	Q9BQ51	0.0560289	4.36682e-05	0	TRUE	DECODE
SeqId_3004_67	Ankylosing spondylitis || id:M13_ANKYLOSPON	ENSG00000197646	HGNC:18731	PDCD1LG2	programmed cell death 1 ligand 2	80380	Q9BQ51	0.0925178	4.22346e-05	2.73823e-213	TRUE	FENLAND
PDCD1LG2:Q9BQ51:OID21273:v1	Ankylosing spondylitis || id:M13_ANKYLOSPON	ENSG00000197646	HGNC:18731	PDCD1LG2	programmed cell death 1 ligand 2	80380	Q9BQ51	0.025363	1.52685e-05	1.90323e-168	TRUE	UKBB
SeqId_3004_67	Asthma || id:ebi-a-GCST90014325	ENSG00000197646	HGNC:18731	PDCD1LG2	programmed cell death 1 ligand 2	80380	Q9BQ51	0.119025	8.75802e-06	3.71684e-198	TRUE	ARIC
3004_67	Asthma || id:ebi-a-GCST90014325	ENSG00000197646	HGNC:18731	PDCD1LG2	programmed cell death 1 ligand 2	80380	Q9BQ51	0.0560289	1.86373e-05	0	TRUE	DECODE
SeqId_3004_67	Asthma || id:ebi-a-GCST90014325	ENSG00000197646	HGNC:18731	PDCD1LG2	programmed cell death 1 ligand 2	80380	Q9BQ51	0.0925178	1.52316e-05	2.70028e-220	TRUE	FENLAND
PDCD1LG2:Q9BQ51:OID21273:v1	Asthma || id:ebi-a-GCST90014325	ENSG00000197646	HGNC:18731	PDCD1LG2	programmed cell death 1 ligand 2	80380	Q9BQ51	0.025363	2.30675e-07	1.6921e-184	TRUE	UKBB
SeqId_3004_67	Asthma || id:GCST006862	ENSG00000197646	HGNC:18731	PDCD1LG2	programmed cell death 1 ligand 2	80380	Q9BQ51	0.119025	2.91924e-06	2.8099e-192	TRUE	ARIC
3004_67	Asthma || id:GCST006862	ENSG00000197646	HGNC:18731	PDCD1LG2	programmed cell death 1 ligand 2	80380	Q9BQ51	0.0560289	1.86554e-05	0	TRUE	DECODE
SeqId_3004_67	Asthma || id:GCST006862	ENSG00000197646	HGNC:18731	PDCD1LG2	programmed cell death 1 ligand 2	80380	Q9BQ51	0.0925178	6.1112e-06	1.33385e-210	TRUE	FENLAND
PDCD1LG2:Q9BQ51:OID21273:v1	Asthma || id:GCST006862	ENSG00000197646	HGNC:18731	PDCD1LG2	programmed cell death 1 ligand 2	80380	Q9BQ51	0.025363	3.09174e-06	1.05264e-154	TRUE	UKBB
SeqId_3004_67	Crohn's disease || id:ebi-a-GCST004132	ENSG00000197646	HGNC:18731	PDCD1LG2	programmed cell death 1 ligand 2	80380	Q9BQ51	0.119025	8.29588e-06	2.18792e-171	TRUE	ARIC
3004_67	Crohn's disease || id:ebi-a-GCST004132	ENSG00000197646	HGNC:18731	PDCD1LG2	programmed cell death 1 ligand 2	80380	Q9BQ51	0.0560289	2.03572e-05	1.6021e-231	TRUE	DECODE
SeqId_3004_67	Crohn's disease || id:ebi-a-GCST004132	ENSG00000197646	HGNC:18731	PDCD1LG2	programmed cell death 1 ligand 2	80380	Q9BQ51	0.0925178	1.8864e-05	1.76485e-178	TRUE	FENLAND
PDCD1LG2:Q9BQ51:OID21273:v1	Crohn's disease || id:ebi-a-GCST004132	ENSG00000197646	HGNC:18731	PDCD1LG2	programmed cell death 1 ligand 2	80380	Q9BQ51	0.025363	4.08922e-07	3.94718e-107	TRUE	UKBB
SeqId_3004_67	Eczema || id:GCST90244787	ENSG00000197646	HGNC:18731	PDCD1LG2	programmed cell death 1 ligand 2	80380	Q9BQ51	0.119025	1.03583e-08	3.76659e-203	TRUE	ARIC
3004_67	Eczema || id:GCST90244787	ENSG00000197646	HGNC:18731	PDCD1LG2	programmed cell death 1 ligand 2	80380	Q9BQ51	0.0560289	4.58392e-07	0	TRUE	DECODE
SeqId_3004_67	Eczema || id:GCST90244787	ENSG00000197646	HGNC:18731	PDCD1LG2	programmed cell death 1 ligand 2	80380	Q9BQ51	0.0925178	1.64736e-07	2.72489e-228	TRUE	FENLAND
PDCD1LG2:Q9BQ51:OID21273:v1	Eczema || id:GCST90244787	ENSG00000197646	HGNC:18731	PDCD1LG2	programmed cell death 1 ligand 2	80380	Q9BQ51	0.025363	6.03736e-07	7.57444e-192	TRUE	UKBB
SeqId_3004_67	Eczema || id:L12_ATOPIC	ENSG00000197646	HGNC:18731	PDCD1LG2	programmed cell death 1 ligand 2	80380	Q9BQ51	0.119025	5.46424e-08	3.21809e-200	TRUE	ARIC
3004_67	Eczema || id:L12_ATOPIC	ENSG00000197646	HGNC:18731	PDCD1LG2	programmed cell death 1 ligand 2	80380	Q9BQ51	0.0560289	7.61264e-06	0	TRUE	DECODE
SeqId_3004_67	Eczema || id:L12_ATOPIC	ENSG00000197646	HGNC:18731	PDCD1LG2	programmed cell death 1 ligand 2	80380	Q9BQ51	0.0925178	6.45438e-06	1.10921e-220	TRUE	FENLAND
PDCD1LG2:Q9BQ51:OID21273:v1	Eczema || id:L12_ATOPIC	ENSG00000197646	HGNC:18731	PDCD1LG2	programmed cell death 1 ligand 2	80380	Q9BQ51	0.025363	2.24376e-08	2.63314e-181	TRUE	UKBB
SeqId_3004_67	Eosinophilic esophagitis || id:GCST90027899	ENSG00000197646	HGNC:18731	PDCD1LG2	programmed cell death 1 ligand 2	80380	Q9BQ51	0.119025	0.000113536	1.32265e-132	TRUE	ARIC
3004_67	Eosinophilic esophagitis || id:GCST90027899	ENSG00000197646	HGNC:18731	PDCD1LG2	programmed cell death 1 ligand 2	80380	Q9BQ51	0.0560289	0.000165282	1.23704e-124	TRUE	DECODE
SeqId_3004_67	Eosinophilic esophagitis || id:GCST90027899	ENSG00000197646	HGNC:18731	PDCD1LG2	programmed cell death 1 ligand 2	80380	Q9BQ51	0.0925178	0.000113536	5.09011e-129	TRUE	FENLAND
PDCD1LG2:Q9BQ51:OID21273:v1	Eosinophilic esophagitis || id:GCST90027899	ENSG00000197646	HGNC:18731	PDCD1LG2	programmed cell death 1 ligand 2	80380	Q9BQ51	0.025363	0.000103714	3.20082e-55	TRUE	UKBB
SeqId_3004_67	Inflammatory bowel disease || id:ebi-a-GCST004131	ENSG00000197646	HGNC:18731	PDCD1LG2	programmed cell death 1 ligand 2	80380	Q9BQ51	0.119025	0.000123014	3.6071e-172	TRUE	ARIC
3004_67	Inflammatory bowel disease || id:ebi-a-GCST004131	ENSG00000197646	HGNC:18731	PDCD1LG2	programmed cell death 1 ligand 2	80380	Q9BQ51	0.0560289	0.00018624	1.24142e-252	TRUE	DECODE
SeqId_3004_67	Inflammatory bowel disease || id:ebi-a-GCST004131	ENSG00000197646	HGNC:18731	PDCD1LG2	programmed cell death 1 ligand 2	80380	Q9BQ51	0.0925178	0.000150988	5.90264e-182	TRUE	FENLAND
PDCD1LG2:Q9BQ51:OID21273:v1	Inflammatory bowel disease || id:ebi-a-GCST004131	ENSG00000197646	HGNC:18731	PDCD1LG2	programmed cell death 1 ligand 2	80380	Q9BQ51	0.025363	0.000143756	2.88212e-109	TRUE	UKBB
SeqId_3004_67	Juvenile idiopathic arthritis || id:GCST90010715	ENSG00000197646	HGNC:18731	PDCD1LG2	programmed cell death 1 ligand 2	80380	Q9BQ51	0.119025	1.96324e-05	1.46539e-127	TRUE	ARIC
3004_67	Juvenile idiopathic arthritis || id:GCST90010715	ENSG00000197646	HGNC:18731	PDCD1LG2	programmed cell death 1 ligand 2	80380	Q9BQ51	0.0560289	0.000255138	5.95868e-104	TRUE	DECODE
SeqId_3004_67	Juvenile idiopathic arthritis || id:GCST90010715	ENSG00000197646	HGNC:18731	PDCD1LG2	programmed cell death 1 ligand 2	80380	Q9BQ51	0.0925178	0.000141012	1.47992e-116	TRUE	FENLAND
PDCD1LG2:Q9BQ51:OID21273:v1	Juvenile idiopathic arthritis || id:GCST90010715	ENSG00000197646	HGNC:18731	PDCD1LG2	programmed cell death 1 ligand 2	80380	Q9BQ51	0.025363	4.64992e-06	1.92966e-52	TRUE	UKBB
SeqId_3004_67	multiple sclerosis || id:ieu-b-18	ENSG00000197646	HGNC:18731	PDCD1LG2	programmed cell death 1 ligand 2	80380	Q9BQ51	0.119025	3.71484e-06	5.19998e-191	TRUE	ARIC
3004_67	multiple sclerosis || id:ieu-b-18	ENSG00000197646	HGNC:18731	PDCD1LG2	programmed cell death 1 ligand 2	80380	Q9BQ51	0.0560289	4.31915e-06	0	TRUE	DECODE
SeqId_3004_67	multiple sclerosis || id:ieu-b-18	ENSG00000197646	HGNC:18731	PDCD1LG2	programmed cell death 1 ligand 2	80380	Q9BQ51	0.0925178	4.00443e-06	1.37807e-209	TRUE	FENLAND
PDCD1LG2:Q9BQ51:OID21273:v1	multiple sclerosis || id:ieu-b-18	ENSG00000197646	HGNC:18731	PDCD1LG2	programmed cell death 1 ligand 2	80380	Q9BQ51	0.025363	6.02134e-06	4.58661e-150	TRUE	UKBB
SeqId_3004_67	Psoriasis || id:GCST90019016	ENSG00000197646	HGNC:18731	PDCD1LG2	programmed cell death 1 ligand 2	80380	Q9BQ51	0.119025	2.49065e-05	1.16067e-171	TRUE	ARIC
3004_67	Psoriasis || id:GCST90019016	ENSG00000197646	HGNC:18731	PDCD1LG2	programmed cell death 1 ligand 2	80380	Q9BQ51	0.0560289	0.000105947	7.55788e-230	TRUE	DECODE
SeqId_3004_67	Psoriasis || id:GCST90019016	ENSG00000197646	HGNC:18731	PDCD1LG2	programmed cell death 1 ligand 2	80380	Q9BQ51	0.0925178	5.37346e-05	2.32689e-178	TRUE	FENLAND
PDCD1LG2:Q9BQ51:OID21273:v1	Psoriasis || id:GCST90019016	ENSG00000197646	HGNC:18731	PDCD1LG2	programmed cell death 1 ligand 2	80380	Q9BQ51	0.025363	2.25759e-06	1.72851e-110	TRUE	UKBB
SeqId_3004_67	Rheumatoid arthritis || id:ebi-a-GCST002318	ENSG00000197646	HGNC:18731	PDCD1LG2	programmed cell death 1 ligand 2	80380	Q9BQ51	0.119025	3.81872e-06	2.61291e-180	TRUE	ARIC
3004_67	Rheumatoid arthritis || id:ebi-a-GCST002318	ENSG00000197646	HGNC:18731	PDCD1LG2	programmed cell death 1 ligand 2	80380	Q9BQ51	0.0560289	5.29544e-06	1.57894e-273	TRUE	DECODE
SeqId_3004_67	Rheumatoid arthritis || id:ebi-a-GCST002318	ENSG00000197646	HGNC:18731	PDCD1LG2	programmed cell death 1 ligand 2	80380	Q9BQ51	0.0925178	4.2863e-06	5.43067e-193	TRUE	FENLAND
PDCD1LG2:Q9BQ51:OID21273:v1	Rheumatoid arthritis || id:ebi-a-GCST002318	ENSG00000197646	HGNC:18731	PDCD1LG2	programmed cell death 1 ligand 2	80380	Q9BQ51	0.025363	1.34716e-07	1.42054e-124	TRUE	UKBB
SeqId_3004_67	Sinusitis || id:J10_CHRONSINUSITIS	ENSG00000197646	HGNC:18731	PDCD1LG2	programmed cell death 1 ligand 2	80380	Q9BQ51	0.119025	2.72721e-06	1.16698e-198	TRUE	ARIC
3004_67	Sinusitis || id:J10_CHRONSINUSITIS	ENSG00000197646	HGNC:18731	PDCD1LG2	programmed cell death 1 ligand 2	80380	Q9BQ51	0.0560289	2.97886e-05	0	TRUE	DECODE
SeqId_3004_67	Sinusitis || id:J10_CHRONSINUSITIS	ENSG00000197646	HGNC:18731	PDCD1LG2	programmed cell death 1 ligand 2	80380	Q9BQ51	0.0925178	1.94484e-05	4.57293e-218	TRUE	FENLAND
PDCD1LG2:Q9BQ51:OID21273:v1	Sinusitis || id:J10_CHRONSINUSITIS	ENSG00000197646	HGNC:18731	PDCD1LG2	programmed cell death 1 ligand 2	80380	Q9BQ51	0.025363	1.21595e-07	7.32051e-181	TRUE	UKBB
SeqId_3004_67	Systemic lupus erythematosus || id:ebi-a-GCST003156	ENSG00000197646	HGNC:18731	PDCD1LG2	programmed cell death 1 ligand 2	80380	Q9BQ51	0.119025	5.34215e-06	4.31532e-135	TRUE	ARIC
3004_67	Systemic lupus erythematosus || id:ebi-a-GCST003156	ENSG00000197646	HGNC:18731	PDCD1LG2	programmed cell death 1 ligand 2	80380	Q9BQ51	0.0560289	0.00030232	8.13855e-113	TRUE	DECODE
SeqId_3004_67	Systemic lupus erythematosus || id:ebi-a-GCST003156	ENSG00000197646	HGNC:18731	PDCD1LG2	programmed cell death 1 ligand 2	80380	Q9BQ51	0.0925178	0.000131808	8.16104e-124	TRUE	FENLAND
PDCD1LG2:Q9BQ51:OID21273:v1	Systemic lupus erythematosus || id:ebi-a-GCST003156	ENSG00000197646	HGNC:18731	PDCD1LG2	programmed cell death 1 ligand 2	80380	Q9BQ51	0.025363	8.54362e-06	5.20449e-57	TRUE	UKBB
SeqId_3004_67	Type 1 diabetes || id:ebi-a-GCST010681	ENSG00000197646	HGNC:18731	PDCD1LG2	programmed cell death 1 ligand 2	80380	Q9BQ51	0.119025	4.00469e-05	8.18354e-154	TRUE	ARIC
3004_67	Type 1 diabetes || id:ebi-a-GCST010681	ENSG00000197646	HGNC:18731	PDCD1LG2	programmed cell death 1 ligand 2	80380	Q9BQ51	0.0560289	0.000131713	1.41057e-169	TRUE	DECODE
SeqId_3004_67	Type 1 diabetes || id:ebi-a-GCST010681	ENSG00000197646	HGNC:18731	PDCD1LG2	programmed cell death 1 ligand 2	80380	Q9BQ51	0.0925178	0.000103592	2.69921e-152	TRUE	FENLAND
PDCD1LG2:Q9BQ51:OID21273:v1	Type 1 diabetes || id:ebi-a-GCST010681	ENSG00000197646	HGNC:18731	PDCD1LG2	programmed cell death 1 ligand 2	80380	Q9BQ51	0.025363	2.26825e-05	3.0048e-79	TRUE	UKBB
SeqId_3004_67	Ulcerative colitis || id:ebi-a-GCST004133	ENSG00000197646	HGNC:18731	PDCD1LG2	programmed cell death 1 ligand 2	80380	Q9BQ51	0.119025	0.000265154	6.41213e-162	TRUE	ARIC
3004_67	Ulcerative colitis || id:ebi-a-GCST004133	ENSG00000197646	HGNC:18731	PDCD1LG2	programmed cell death 1 ligand 2	80380	Q9BQ51	0.0560289	0.000379352	7.60755e-216	TRUE	DECODE
SeqId_3004_67	Ulcerative colitis || id:ebi-a-GCST004133	ENSG00000197646	HGNC:18731	PDCD1LG2	programmed cell death 1 ligand 2	80380	Q9BQ51	0.0925178	0.000275922	3.8684e-169	TRUE	FENLAND
PDCD1LG2:Q9BQ51:OID21273:v1	Ulcerative colitis || id:ebi-a-GCST004133	ENSG00000197646	HGNC:18731	PDCD1LG2	programmed cell death 1 ligand 2	80380	Q9BQ51	0.025363	0.000337924	3.13067e-90	TRUE	UKBB
SeqId_11369_23	Ankylosing spondylitis || id:M13_ANKYLOSPON	ENSG00000197894	HGNC:253	ADH5	alcohol dehydrogenase 5 (class III), chi polypeptide	128	P11766	0.0697707	4.20172e-09	1.54972e-113	TRUE	ARIC
11369_23	Ankylosing spondylitis || id:M13_ANKYLOSPON	ENSG00000197894	HGNC:253	ADH5	alcohol dehydrogenase 5 (class III), chi polypeptide	128	P11766	0.018912	6.08594e-07	1.2992e-129	TRUE	DECODE
SeqId_11369_23	Ankylosing spondylitis || id:M13_ANKYLOSPON	ENSG00000197894	HGNC:253	ADH5	alcohol dehydrogenase 5 (class III), chi polypeptide	128	P11766	0.0301568	6.11696e-10	1.11757e-70	TRUE	FENLAND
SeqId_11369_23	Asthma || id:ebi-a-GCST90014325	ENSG00000197894	HGNC:253	ADH5	alcohol dehydrogenase 5 (class III), chi polypeptide	128	P11766	0.0697707	1.9098e-06	1.19392e-113	TRUE	ARIC
11369_23	Asthma || id:ebi-a-GCST90014325	ENSG00000197894	HGNC:253	ADH5	alcohol dehydrogenase 5 (class III), chi polypeptide	128	P11766	0.00978866	1.76009e-06	8.34688e-70	TRUE	DECODE
SeqId_11369_23	Asthma || id:ebi-a-GCST90014325	ENSG00000197894	HGNC:253	ADH5	alcohol dehydrogenase 5 (class III), chi polypeptide	128	P11766	0.0301568	1.97687e-06	1.11462e-70	TRUE	FENLAND
SeqId_11369_23	Asthma || id:GCST006862	ENSG00000197894	HGNC:253	ADH5	alcohol dehydrogenase 5 (class III), chi polypeptide	128	P11766	0.0697707	9.94522e-07	7.4722e-110	TRUE	ARIC
11369_23	Asthma || id:GCST006862	ENSG00000197894	HGNC:253	ADH5	alcohol dehydrogenase 5 (class III), chi polypeptide	128	P11766	0.00978866	9.94522e-07	4.56458e-60	TRUE	DECODE
SeqId_11369_23	Asthma || id:GCST006862	ENSG00000197894	HGNC:253	ADH5	alcohol dehydrogenase 5 (class III), chi polypeptide	128	P11766	0.0301568	9.94522e-07	2.51686e-67	TRUE	FENLAND
SeqId_11369_23	Crohn's disease || id:ebi-a-GCST004132	ENSG00000197894	HGNC:253	ADH5	alcohol dehydrogenase 5 (class III), chi polypeptide	128	P11766	0.0697707	9.24628e-07	1.16919e-98	TRUE	ARIC
11369_23	Crohn's disease || id:ebi-a-GCST004132	ENSG00000197894	HGNC:253	ADH5	alcohol dehydrogenase 5 (class III), chi polypeptide	128	P11766	0.00978866	2.27211e-06	5.26715e-41	TRUE	DECODE
SeqId_11369_23	Crohn's disease || id:ebi-a-GCST004132	ENSG00000197894	HGNC:253	ADH5	alcohol dehydrogenase 5 (class III), chi polypeptide	128	P11766	0.0301568	8.38689e-07	5.83466e-58	TRUE	FENLAND
SeqId_11369_23	Eczema || id:GCST90244787	ENSG00000197894	HGNC:253	ADH5	alcohol dehydrogenase 5 (class III), chi polypeptide	128	P11766	0.0697707	9.62693e-07	5.11687e-115	TRUE	ARIC
11369_23	Eczema || id:GCST90244787	ENSG00000197894	HGNC:253	ADH5	alcohol dehydrogenase 5 (class III), chi polypeptide	128	P11766	0.018912	7.28491e-07	1.09354e-141	TRUE	DECODE
SeqId_11369_23	Eczema || id:GCST90244787	ENSG00000197894	HGNC:253	ADH5	alcohol dehydrogenase 5 (class III), chi polypeptide	128	P11766	0.0301568	1.00673e-06	6.0746e-72	TRUE	FENLAND
SeqId_11369_23	Eczema || id:L12_ATOPIC	ENSG00000197894	HGNC:253	ADH5	alcohol dehydrogenase 5 (class III), chi polypeptide	128	P11766	0.0697707	2.12348e-07	6.99487e-114	TRUE	ARIC
11369_23	Eczema || id:L12_ATOPIC	ENSG00000197894	HGNC:253	ADH5	alcohol dehydrogenase 5 (class III), chi polypeptide	128	P11766	0.018912	6.81745e-06	1.25885e-129	TRUE	DECODE
SeqId_11369_23	Eczema || id:L12_ATOPIC	ENSG00000197894	HGNC:253	ADH5	alcohol dehydrogenase 5 (class III), chi polypeptide	128	P11766	0.0301568	2.0972e-07	6.02796e-71	TRUE	FENLAND
SeqId_11369_23	Eosinophilic esophagitis || id:GCST90027899	ENSG00000197894	HGNC:253	ADH5	alcohol dehydrogenase 5 (class III), chi polypeptide	128	P11766	0.0697707	3.55275e-05	5.33827e-77	TRUE	ARIC
11369_23	Eosinophilic esophagitis || id:GCST90027899	ENSG00000197894	HGNC:253	ADH5	alcohol dehydrogenase 5 (class III), chi polypeptide	128	P11766	0.018912	3.76453e-05	5.29522e-43	TRUE	DECODE
SeqId_11369_23	Eosinophilic esophagitis || id:GCST90027899	ENSG00000197894	HGNC:253	ADH5	alcohol dehydrogenase 5 (class III), chi polypeptide	128	P11766	0.0301568	3.58107e-05	1.68383e-41	TRUE	FENLAND
SeqId_11369_23	Inflammatory bowel disease || id:ebi-a-GCST004131	ENSG00000197894	HGNC:253	ADH5	alcohol dehydrogenase 5 (class III), chi polypeptide	128	P11766	0.0697707	1.44661e-05	1.3331e-101	TRUE	ARIC
11369_23	Inflammatory bowel disease || id:ebi-a-GCST004131	ENSG00000197894	HGNC:253	ADH5	alcohol dehydrogenase 5 (class III), chi polypeptide	128	P11766	0.00978866	7.76652e-06	6.447e-47	TRUE	DECODE
SeqId_11369_23	Inflammatory bowel disease || id:ebi-a-GCST004131	ENSG00000197894	HGNC:253	ADH5	alcohol dehydrogenase 5 (class III), chi polypeptide	128	P11766	0.0301568	1.42395e-05	3.67307e-60	TRUE	FENLAND
SeqId_11369_23	Juvenile idiopathic arthritis || id:GCST90010715	ENSG00000197894	HGNC:253	ADH5	alcohol dehydrogenase 5 (class III), chi polypeptide	128	P11766	0.0697707	1.83758e-05	1.7888e-72	TRUE	ARIC
11369_23	Juvenile idiopathic arthritis || id:GCST90010715	ENSG00000197894	HGNC:253	ADH5	alcohol dehydrogenase 5 (class III), chi polypeptide	128	P11766	0.00978866	1.5889e-05	5.45294e-20	TRUE	DECODE
SeqId_11369_23	Juvenile idiopathic arthritis || id:GCST90010715	ENSG00000197894	HGNC:253	ADH5	alcohol dehydrogenase 5 (class III), chi polypeptide	128	P11766	0.0301568	1.13768e-05	5.18355e-39	TRUE	FENLAND
SeqId_11369_23	multiple sclerosis || id:ieu-b-18	ENSG00000197894	HGNC:253	ADH5	alcohol dehydrogenase 5 (class III), chi polypeptide	128	P11766	0.0697707	1.08013e-05	1.88905e-107	TRUE	ARIC
11369_23	multiple sclerosis || id:ieu-b-18	ENSG00000197894	HGNC:253	ADH5	alcohol dehydrogenase 5 (class III), chi polypeptide	128	P11766	0.00978866	1.08375e-05	3.59456e-56	TRUE	DECODE
SeqId_11369_23	multiple sclerosis || id:ieu-b-18	ENSG00000197894	HGNC:253	ADH5	alcohol dehydrogenase 5 (class III), chi polypeptide	128	P11766	0.0301568	7.07757e-06	1.40839e-65	TRUE	FENLAND
SeqId_11369_23	Psoriasis || id:GCST90019016	ENSG00000197894	HGNC:253	ADH5	alcohol dehydrogenase 5 (class III), chi polypeptide	128	P11766	0.0697707	2.55549e-05	5.12024e-97	TRUE	ARIC
11369_23	Psoriasis || id:GCST90019016	ENSG00000197894	HGNC:253	ADH5	alcohol dehydrogenase 5 (class III), chi polypeptide	128	P11766	0.00978866	2.50099e-05	8.09553e-40	TRUE	DECODE
SeqId_11369_23	Psoriasis || id:GCST90019016	ENSG00000197894	HGNC:253	ADH5	alcohol dehydrogenase 5 (class III), chi polypeptide	128	P11766	0.0301568	2.54808e-05	2.41605e-56	TRUE	FENLAND
SeqId_11369_23	Rheumatoid arthritis || id:ebi-a-GCST002318	ENSG00000197894	HGNC:253	ADH5	alcohol dehydrogenase 5 (class III), chi polypeptide	128	P11766	0.0697707	1.52484e-05	4.97814e-101	TRUE	ARIC
11369_23	Rheumatoid arthritis || id:ebi-a-GCST002318	ENSG00000197894	HGNC:253	ADH5	alcohol dehydrogenase 5 (class III), chi polypeptide	128	P11766	0.00978866	1.34545e-05	2.42358e-45	TRUE	DECODE
SeqId_11369_23	Rheumatoid arthritis || id:ebi-a-GCST002318	ENSG00000197894	HGNC:253	ADH5	alcohol dehydrogenase 5 (class III), chi polypeptide	128	P11766	0.0301568	1.65654e-05	1.49465e-59	TRUE	FENLAND
SeqId_11369_23	Sinusitis || id:J10_CHRONSINUSITIS	ENSG00000197894	HGNC:253	ADH5	alcohol dehydrogenase 5 (class III), chi polypeptide	128	P11766	0.0697707	1.99922e-05	1.39247e-110	TRUE	ARIC
11369_23	Sinusitis || id:J10_CHRONSINUSITIS	ENSG00000197894	HGNC:253	ADH5	alcohol dehydrogenase 5 (class III), chi polypeptide	128	P11766	0.018912	2.03903e-05	4.52213e-126	TRUE	DECODE
SeqId_11369_23	Sinusitis || id:J10_CHRONSINUSITIS	ENSG00000197894	HGNC:253	ADH5	alcohol dehydrogenase 5 (class III), chi polypeptide	128	P11766	0.0301568	1.94605e-05	7.36219e-68	TRUE	FENLAND
SeqId_11369_23	Systemic lupus erythematosus || id:ebi-a-GCST003156	ENSG00000197894	HGNC:253	ADH5	alcohol dehydrogenase 5 (class III), chi polypeptide	128	P11766	0.0697707	4.58749e-05	1.89493e-74	TRUE	ARIC
11369_23	Systemic lupus erythematosus || id:ebi-a-GCST003156	ENSG00000197894	HGNC:253	ADH5	alcohol dehydrogenase 5 (class III), chi polypeptide	128	P11766	0.00978866	4.19247e-05	8.47983e-21	TRUE	DECODE
SeqId_11369_23	Systemic lupus erythematosus || id:ebi-a-GCST003156	ENSG00000197894	HGNC:253	ADH5	alcohol dehydrogenase 5 (class III), chi polypeptide	128	P11766	0.0301568	4.86958e-05	1.2467e-39	TRUE	FENLAND
SeqId_11369_23	Type 1 diabetes || id:ebi-a-GCST010681	ENSG00000197894	HGNC:253	ADH5	alcohol dehydrogenase 5 (class III), chi polypeptide	128	P11766	0.0697707	1.62451e-06	4.08676e-90	TRUE	ARIC
11369_23	Type 1 diabetes || id:ebi-a-GCST010681	ENSG00000197894	HGNC:253	ADH5	alcohol dehydrogenase 5 (class III), chi polypeptide	128	P11766	0.00978866	2.68016e-06	4.3942e-32	TRUE	DECODE
SeqId_11369_23	Type 1 diabetes || id:ebi-a-GCST010681	ENSG00000197894	HGNC:253	ADH5	alcohol dehydrogenase 5 (class III), chi polypeptide	128	P11766	0.0301568	3.39825e-07	1.13942e-51	TRUE	FENLAND
SeqId_11369_23	Ulcerative colitis || id:ebi-a-GCST004133	ENSG00000197894	HGNC:253	ADH5	alcohol dehydrogenase 5 (class III), chi polypeptide	128	P11766	0.0697707	1.60599e-05	2.65213e-98	TRUE	ARIC
11369_23	Ulcerative colitis || id:ebi-a-GCST004133	ENSG00000197894	HGNC:253	ADH5	alcohol dehydrogenase 5 (class III), chi polypeptide	128	P11766	0.00978866	4.97436e-06	8.25197e-43	TRUE	DECODE
SeqId_11369_23	Ulcerative colitis || id:ebi-a-GCST004133	ENSG00000197894	HGNC:253	ADH5	alcohol dehydrogenase 5 (class III), chi polypeptide	128	P11766	0.0301568	1.54927e-05	1.73976e-57	TRUE	FENLAND
18162_167	Ankylosing spondylitis || id:M13_ANKYLOSPON	ENSG00000198001	HGNC:17967	IRAK4	interleukin 1 receptor associated kinase 4	51135	Q9NWZ3	0.00118277	1.55741e-06	5.30157e-09	TRUE	DECODE
SeqId_18162_167	Ankylosing spondylitis || id:M13_ANKYLOSPON	ENSG00000198001	HGNC:17967	IRAK4	interleukin 1 receptor associated kinase 4	51135	Q9NWZ3	0.00658944	1.21986e-06	4.23243e-16	TRUE	FENLAND
IRAK4:Q9NWZ3:OID20577:v1	Ankylosing spondylitis || id:M13_ANKYLOSPON	ENSG00000198001	HGNC:17967	IRAK4	interleukin 1 receptor associated kinase 4	51135	Q9NWZ3	0.00198816	3.47289e-06	4.45097e-14	TRUE	UKBB
18162_167	Asthma || id:ebi-a-GCST90014325	ENSG00000198001	HGNC:17967	IRAK4	interleukin 1 receptor associated kinase 4	51135	Q9NWZ3	0.00265449	1.35204e-05	5.6998e-18	TRUE	DECODE
SeqId_18162_167	Asthma || id:ebi-a-GCST90014325	ENSG00000198001	HGNC:17967	IRAK4	interleukin 1 receptor associated kinase 4	51135	Q9NWZ3	0.00658944	5.21509e-07	1.78992e-16	TRUE	FENLAND
IRAK4:Q9NWZ3:OID20577:v1	Asthma || id:ebi-a-GCST90014325	ENSG00000198001	HGNC:17967	IRAK4	interleukin 1 receptor associated kinase 4	51135	Q9NWZ3	0.00198816	8.59869e-08	1.0778e-15	TRUE	UKBB
SeqId_18162_167	Asthma || id:GCST006862	ENSG00000198001	HGNC:17967	IRAK4	interleukin 1 receptor associated kinase 4	51135	Q9NWZ3	0.00658944	3.23135e-06	2.6468e-15	TRUE	FENLAND
SeqId_18162_167	Crohn's disease || id:ebi-a-GCST004132	ENSG00000198001	HGNC:17967	IRAK4	interleukin 1 receptor associated kinase 4	51135	Q9NWZ3	0.00658944	2.03925e-07	1.00841e-13	TRUE	FENLAND
SeqId_18162_167	Eczema || id:GCST90244787	ENSG00000198001	HGNC:17967	IRAK4	interleukin 1 receptor associated kinase 4	51135	Q9NWZ3	0.00658944	1.52289e-06	1.73918e-16	TRUE	FENLAND
IRAK4:Q9NWZ3:OID20577:v1	Eczema || id:GCST90244787	ENSG00000198001	HGNC:17967	IRAK4	interleukin 1 receptor associated kinase 4	51135	Q9NWZ3	0.00198816	2.39237e-08	2.06317e-16	TRUE	UKBB
18162_167	Eczema || id:L12_ATOPIC	ENSG00000198001	HGNC:17967	IRAK4	interleukin 1 receptor associated kinase 4	51135	Q9NWZ3	0.00118277	4.98174e-06	9.41752e-09	TRUE	DECODE
SeqId_18162_167	Eczema || id:L12_ATOPIC	ENSG00000198001	HGNC:17967	IRAK4	interleukin 1 receptor associated kinase 4	51135	Q9NWZ3	0.00658944	4.30094e-06	7.0846e-16	TRUE	FENLAND
IRAK4:Q9NWZ3:OID20577:v1	Eczema || id:L12_ATOPIC	ENSG00000198001	HGNC:17967	IRAK4	interleukin 1 receptor associated kinase 4	51135	Q9NWZ3	0.00198816	1.24952e-06	7.0657e-15	TRUE	UKBB
SeqId_18162_167	Eosinophilic esophagitis || id:GCST90027899	ENSG00000198001	HGNC:17967	IRAK4	interleukin 1 receptor associated kinase 4	51135	Q9NWZ3	0.00658944	7.33272e-05	6.75677e-09	TRUE	FENLAND
SeqId_18162_167	Inflammatory bowel disease || id:ebi-a-GCST004131	ENSG00000198001	HGNC:17967	IRAK4	interleukin 1 receptor associated kinase 4	51135	Q9NWZ3	0.00658944	2.77743e-05	4.12938e-13	TRUE	FENLAND
SeqId_18162_167	Juvenile idiopathic arthritis || id:GCST90010715	ENSG00000198001	HGNC:17967	IRAK4	interleukin 1 receptor associated kinase 4	51135	Q9NWZ3	0.00658944	2.08931e-06	1.29613e-09	TRUE	FENLAND
SeqId_18162_167	multiple sclerosis || id:ieu-b-18	ENSG00000198001	HGNC:17967	IRAK4	interleukin 1 receptor associated kinase 4	51135	Q9NWZ3	0.00658944	8.72556e-06	8.43267e-15	TRUE	FENLAND
SeqId_18162_167	Psoriasis || id:GCST90019016	ENSG00000198001	HGNC:17967	IRAK4	interleukin 1 receptor associated kinase 4	51135	Q9NWZ3	0.00658944	5.99793e-06	2.40203e-13	TRUE	FENLAND
SeqId_18162_167	Rheumatoid arthritis || id:ebi-a-GCST002318	ENSG00000198001	HGNC:17967	IRAK4	interleukin 1 receptor associated kinase 4	51135	Q9NWZ3	0.00658944	5.34612e-06	6.06465e-14	TRUE	FENLAND
18162_167	Sinusitis || id:J10_CHRONSINUSITIS	ENSG00000198001	HGNC:17967	IRAK4	interleukin 1 receptor associated kinase 4	51135	Q9NWZ3	0.00118277	8.25866e-07	2.27268e-09	TRUE	DECODE
SeqId_18162_167	Sinusitis || id:J10_CHRONSINUSITIS	ENSG00000198001	HGNC:17967	IRAK4	interleukin 1 receptor associated kinase 4	51135	Q9NWZ3	0.00658944	5.18354e-07	2.27065e-16	TRUE	FENLAND
IRAK4:Q9NWZ3:OID20577:v1	Sinusitis || id:J10_CHRONSINUSITIS	ENSG00000198001	HGNC:17967	IRAK4	interleukin 1 receptor associated kinase 4	51135	Q9NWZ3	0.00198816	4.57832e-07	3.77329e-15	TRUE	UKBB
SeqId_18162_167	Systemic lupus erythematosus || id:ebi-a-GCST003156	ENSG00000198001	HGNC:17967	IRAK4	interleukin 1 receptor associated kinase 4	51135	Q9NWZ3	0.00658944	1.58309e-05	1.44076e-09	TRUE	FENLAND
SeqId_18162_167	Type 1 diabetes || id:ebi-a-GCST010681	ENSG00000198001	HGNC:17967	IRAK4	interleukin 1 receptor associated kinase 4	51135	Q9NWZ3	0.00658944	5.39194e-06	8.16632e-12	TRUE	FENLAND
IRAK4:Q9NWZ3:OID20577:v1	Type 1 diabetes || id:ebi-a-GCST010681	ENSG00000198001	HGNC:17967	IRAK4	interleukin 1 receptor associated kinase 4	51135	Q9NWZ3	0.00198816	7.99027e-05	1.59759e-05	TRUE	UKBB
SeqId_18162_167	Ulcerative colitis || id:ebi-a-GCST004133	ENSG00000198001	HGNC:17967	IRAK4	interleukin 1 receptor associated kinase 4	51135	Q9NWZ3	0.00658944	9.05195e-05	2.16773e-11	TRUE	FENLAND
9094_5	Ankylosing spondylitis || id:M13_ANKYLOSPON	ENSG00000198178	HGNC:13258	CLEC4C	C-type lectin domain family 4 member C	170482	Q8WTT0	0.0509879	1.12993e-06	0	TRUE	DECODE
SeqId_9094_5	Ankylosing spondylitis || id:M13_ANKYLOSPON	ENSG00000198178	HGNC:13258	CLEC4C	C-type lectin domain family 4 member C	170482	Q8WTT0	0.109978	2.04899e-06	5.02499e-265	TRUE	FENLAND
SeqId_9094_5	Asthma || id:ebi-a-GCST90014325	ENSG00000198178	HGNC:13258	CLEC4C	C-type lectin domain family 4 member C	170482	Q8WTT0	0.119025	9.90107e-07	2.54269e-200	TRUE	ARIC
9094_5	Asthma || id:ebi-a-GCST90014325	ENSG00000198178	HGNC:13258	CLEC4C	C-type lectin domain family 4 member C	170482	Q8WTT0	0.0509879	9.89327e-07	0	TRUE	DECODE
SeqId_9094_5	Asthma || id:ebi-a-GCST90014325	ENSG00000198178	HGNC:13258	CLEC4C	C-type lectin domain family 4 member C	170482	Q8WTT0	0.109978	2.1237e-06	3.52752e-269	TRUE	FENLAND
CLEC4C:Q8WTT0:OID20547:v1	Asthma || id:ebi-a-GCST90014325	ENSG00000198178	HGNC:13258	CLEC4C	C-type lectin domain family 4 member C	170482	Q8WTT0	0.025363	9.90107e-07	2.50787e-183	TRUE	UKBB
CLEC4C:Q8WTT0:OID20547:v1	Asthma || id:GCST006862	ENSG00000198178	HGNC:13258	CLEC4C	C-type lectin domain family 4 member C	170482	Q8WTT0	0.025363	6.77979e-08	1.34787e-157	TRUE	UKBB
9094_5	Crohn's disease || id:ebi-a-GCST004132	ENSG00000198178	HGNC:13258	CLEC4C	C-type lectin domain family 4 member C	170482	Q8WTT0	0.0509879	4.77201e-05	2.04862e-205	TRUE	DECODE
SeqId_9094_5	Crohn's disease || id:ebi-a-GCST004132	ENSG00000198178	HGNC:13258	CLEC4C	C-type lectin domain family 4 member C	170482	Q8WTT0	0.109978	3.57005e-05	5.89102e-213	TRUE	FENLAND
SeqId_9094_5	Eczema || id:GCST90244787	ENSG00000198178	HGNC:13258	CLEC4C	C-type lectin domain family 4 member C	170482	Q8WTT0	0.119025	3.29177e-07	1.2685e-202	TRUE	ARIC
9094_5	Eczema || id:GCST90244787	ENSG00000198178	HGNC:13258	CLEC4C	C-type lectin domain family 4 member C	170482	Q8WTT0	0.0509879	1.53525e-06	0	TRUE	DECODE
SeqId_9094_5	Eczema || id:GCST90244787	ENSG00000198178	HGNC:13258	CLEC4C	C-type lectin domain family 4 member C	170482	Q8WTT0	0.109978	4.11966e-07	4.07972e-274	TRUE	FENLAND
CLEC4C:Q8WTT0:OID20547:v1	Eczema || id:GCST90244787	ENSG00000198178	HGNC:13258	CLEC4C	C-type lectin domain family 4 member C	170482	Q8WTT0	0.025363	3.29177e-07	2.49127e-192	TRUE	UKBB
9094_5	Eczema || id:L12_ATOPIC	ENSG00000198178	HGNC:13258	CLEC4C	C-type lectin domain family 4 member C	170482	Q8WTT0	0.0509879	4.96174e-06	0	TRUE	DECODE
SeqId_9094_5	Eczema || id:L12_ATOPIC	ENSG00000198178	HGNC:13258	CLEC4C	C-type lectin domain family 4 member C	170482	Q8WTT0	0.109978	9.89697e-07	4.93748e-268	TRUE	FENLAND
9094_5	Inflammatory bowel disease || id:ebi-a-GCST004131	ENSG00000198178	HGNC:13258	CLEC4C	C-type lectin domain family 4 member C	170482	Q8WTT0	0.0509879	1.74496e-05	3.07629e-248	TRUE	DECODE
SeqId_9094_5	Inflammatory bowel disease || id:ebi-a-GCST004131	ENSG00000198178	HGNC:13258	CLEC4C	C-type lectin domain family 4 member C	170482	Q8WTT0	0.109978	2.4132e-07	5.68808e-236	TRUE	FENLAND
9094_5	Juvenile idiopathic arthritis || id:GCST90010715	ENSG00000198178	HGNC:13258	CLEC4C	C-type lectin domain family 4 member C	170482	Q8WTT0	0.0509879	7.08671e-05	2.064e-100	TRUE	DECODE
SeqId_9094_5	Juvenile idiopathic arthritis || id:GCST90010715	ENSG00000198178	HGNC:13258	CLEC4C	C-type lectin domain family 4 member C	170482	Q8WTT0	0.109978	0.000160608	3.17521e-140	TRUE	FENLAND
CLEC4C:Q8WTT0:OID20547:v1	Juvenile idiopathic arthritis || id:GCST90010715	ENSG00000198178	HGNC:13258	CLEC4C	C-type lectin domain family 4 member C	170482	Q8WTT0	0.025363	6.83586e-05	1.31052e-48	TRUE	UKBB
9094_5	multiple sclerosis || id:ieu-b-18	ENSG00000198178	HGNC:13258	CLEC4C	C-type lectin domain family 4 member C	170482	Q8WTT0	0.0254939	2.74709e-05	4.26817e-145	TRUE	DECODE
SeqId_9094_5	multiple sclerosis || id:ieu-b-18	ENSG00000198178	HGNC:13258	CLEC4C	C-type lectin domain family 4 member C	170482	Q8WTT0	0.109978	3.00037e-05	3.80085e-247	TRUE	FENLAND
CLEC4C:Q8WTT0:OID20547:v1	multiple sclerosis || id:ieu-b-18	ENSG00000198178	HGNC:13258	CLEC4C	C-type lectin domain family 4 member C	170482	Q8WTT0	0.025363	2.94166e-05	1.47509e-144	TRUE	UKBB
9094_5	Rheumatoid arthritis || id:ebi-a-GCST002318	ENSG00000198178	HGNC:13258	CLEC4C	C-type lectin domain family 4 member C	170482	Q8WTT0	0.0509879	2.43396e-05	1.98174e-242	TRUE	DECODE
SeqId_9094_5	Rheumatoid arthritis || id:ebi-a-GCST002318	ENSG00000198178	HGNC:13258	CLEC4C	C-type lectin domain family 4 member C	170482	Q8WTT0	0.109978	2.33246e-05	1.63646e-228	TRUE	FENLAND
CLEC4C:Q8WTT0:OID20547:v1	Rheumatoid arthritis || id:ebi-a-GCST002318	ENSG00000198178	HGNC:13258	CLEC4C	C-type lectin domain family 4 member C	170482	Q8WTT0	0.025363	5.4307e-07	5.22047e-124	TRUE	UKBB
9094_5	Sinusitis || id:J10_CHRONSINUSITIS	ENSG00000198178	HGNC:13258	CLEC4C	C-type lectin domain family 4 member C	170482	Q8WTT0	0.0509879	5.91669e-06	0	TRUE	DECODE
SeqId_9094_5	Sinusitis || id:J10_CHRONSINUSITIS	ENSG00000198178	HGNC:13258	CLEC4C	C-type lectin domain family 4 member C	170482	Q8WTT0	0.109978	5.53749e-06	6.18287e-266	TRUE	FENLAND
9094_5	Systemic lupus erythematosus || id:ebi-a-GCST003156	ENSG00000198178	HGNC:13258	CLEC4C	C-type lectin domain family 4 member C	170482	Q8WTT0	0.0509879	5.31068e-05	1.94379e-111	TRUE	DECODE
SeqId_9094_5	Systemic lupus erythematosus || id:ebi-a-GCST003156	ENSG00000198178	HGNC:13258	CLEC4C	C-type lectin domain family 4 member C	170482	Q8WTT0	0.109978	4.251e-05	4.41474e-154	TRUE	FENLAND
CLEC4C:Q8WTT0:OID20547:v1	Systemic lupus erythematosus || id:ebi-a-GCST003156	ENSG00000198178	HGNC:13258	CLEC4C	C-type lectin domain family 4 member C	170482	Q8WTT0	0.025363	3.19642e-05	4.0886e-55	TRUE	UKBB
SeqId_9094_5	Type 1 diabetes || id:ebi-a-GCST010681	ENSG00000198178	HGNC:13258	CLEC4C	C-type lectin domain family 4 member C	170482	Q8WTT0	0.119025	6.33209e-07	1.32983e-158	TRUE	ARIC
9094_5	Type 1 diabetes || id:ebi-a-GCST010681	ENSG00000198178	HGNC:13258	CLEC4C	C-type lectin domain family 4 member C	170482	Q8WTT0	0.0509879	1.11001e-05	9.75995e-165	TRUE	DECODE
SeqId_9094_5	Type 1 diabetes || id:ebi-a-GCST010681	ENSG00000198178	HGNC:13258	CLEC4C	C-type lectin domain family 4 member C	170482	Q8WTT0	0.109978	5.92464e-05	9.90922e-187	TRUE	FENLAND
CLEC4C:Q8WTT0:OID20547:v1	Type 1 diabetes || id:ebi-a-GCST010681	ENSG00000198178	HGNC:13258	CLEC4C	C-type lectin domain family 4 member C	170482	Q8WTT0	0.025363	6.33209e-07	3.09002e-83	TRUE	UKBB
9094_5	Ulcerative colitis || id:ebi-a-GCST004133	ENSG00000198178	HGNC:13258	CLEC4C	C-type lectin domain family 4 member C	170482	Q8WTT0	0.0509879	7.99889e-06	6.282e-226	TRUE	DECODE
SeqId_9094_5	Ulcerative colitis || id:ebi-a-GCST004133	ENSG00000198178	HGNC:13258	CLEC4C	C-type lectin domain family 4 member C	170482	Q8WTT0	0.109978	6.22625e-06	4.48415e-223	TRUE	FENLAND
SeqId_15435_4	Ankylosing spondylitis || id:M13_ANKYLOSPON	ENSG00000198805	HGNC:7892	PNP	purine nucleoside phosphorylase	4860	P00491	0.119025	1.88313e-06	8.75927e-198	TRUE	ARIC
15435_4	Ankylosing spondylitis || id:M13_ANKYLOSPON	ENSG00000198805	HGNC:7892	PNP	purine nucleoside phosphorylase	4860	P00491	0.00898612	1.88313e-06	4.18046e-61	TRUE	DECODE
SeqId_15435_4	Ankylosing spondylitis || id:M13_ANKYLOSPON	ENSG00000198805	HGNC:7892	PNP	purine nucleoside phosphorylase	4860	P00491	0.00856706	1.92442e-06	1.94536e-20	TRUE	FENLAND
SeqId_15435_4	Asthma || id:ebi-a-GCST90014325	ENSG00000198805	HGNC:7892	PNP	purine nucleoside phosphorylase	4860	P00491	0.119025	2.09792e-08	2.91495e-201	TRUE	ARIC
15435_4	Asthma || id:ebi-a-GCST90014325	ENSG00000198805	HGNC:7892	PNP	purine nucleoside phosphorylase	4860	P00491	0.0122303	1.01622e-05	2.98514e-84	TRUE	DECODE
SeqId_15435_4	Asthma || id:ebi-a-GCST90014325	ENSG00000198805	HGNC:7892	PNP	purine nucleoside phosphorylase	4860	P00491	0.00856706	2.73035e-08	2.97171e-21	TRUE	FENLAND
SeqId_15435_4	Asthma || id:GCST006862	ENSG00000198805	HGNC:7892	PNP	purine nucleoside phosphorylase	4860	P00491	0.119025	8.56505e-07	4.12855e-193	TRUE	ARIC
15435_4	Asthma || id:GCST006862	ENSG00000198805	HGNC:7892	PNP	purine nucleoside phosphorylase	4860	P00491	0.00898612	9.97939e-07	3.33208e-55	TRUE	DECODE
SeqId_15435_4	Asthma || id:GCST006862	ENSG00000198805	HGNC:7892	PNP	purine nucleoside phosphorylase	4860	P00491	0.00856706	1.59296e-08	3.18569e-20	TRUE	FENLAND
SeqId_15435_4	Crohn's disease || id:ebi-a-GCST004132	ENSG00000198805	HGNC:7892	PNP	purine nucleoside phosphorylase	4860	P00491	0.119025	8.32881e-07	2.93539e-173	TRUE	ARIC
15435_4	Crohn's disease || id:ebi-a-GCST004132	ENSG00000198805	HGNC:7892	PNP	purine nucleoside phosphorylase	4860	P00491	0.00898612	2.10723e-06	9.35608e-38	TRUE	DECODE
SeqId_15435_4	Crohn's disease || id:ebi-a-GCST004132	ENSG00000198805	HGNC:7892	PNP	purine nucleoside phosphorylase	4860	P00491	0.00856706	1.37442e-07	1.86376e-17	TRUE	FENLAND
SeqId_15435_4	Eczema || id:GCST90244787	ENSG00000198805	HGNC:7892	PNP	purine nucleoside phosphorylase	4860	P00491	0.119025	1.10045e-07	6.80726e-203	TRUE	ARIC
15435_4	Eczema || id:GCST90244787	ENSG00000198805	HGNC:7892	PNP	purine nucleoside phosphorylase	4860	P00491	0.00898612	1.26702e-06	4.00648e-67	TRUE	DECODE
SeqId_15435_4	Eczema || id:GCST90244787	ENSG00000198805	HGNC:7892	PNP	purine nucleoside phosphorylase	4860	P00491	0.00856706	7.21023e-08	1.77316e-21	TRUE	FENLAND
SeqId_15435_4	Eczema || id:L12_ATOPIC	ENSG00000198805	HGNC:7892	PNP	purine nucleoside phosphorylase	4860	P00491	0.119025	3.38323e-06	1.87642e-198	TRUE	ARIC
15435_4	Eczema || id:L12_ATOPIC	ENSG00000198805	HGNC:7892	PNP	purine nucleoside phosphorylase	4860	P00491	0.00898612	3.38823e-06	4.10183e-62	TRUE	DECODE
SeqId_15435_4	Eczema || id:L12_ATOPIC	ENSG00000198805	HGNC:7892	PNP	purine nucleoside phosphorylase	4860	P00491	0.00856706	2.99885e-06	1.83977e-20	TRUE	FENLAND
SeqId_15435_4	Eosinophilic esophagitis || id:GCST90027899	ENSG00000198805	HGNC:7892	PNP	purine nucleoside phosphorylase	4860	P00491	0.119025	1.41873e-05	8.24098e-138	TRUE	ARIC
15435_4	Eosinophilic esophagitis || id:GCST90027899	ENSG00000198805	HGNC:7892	PNP	purine nucleoside phosphorylase	4860	P00491	0.00898612	0.000134453	4.0628e-18	TRUE	DECODE
SeqId_15435_4	Eosinophilic esophagitis || id:GCST90027899	ENSG00000198805	HGNC:7892	PNP	purine nucleoside phosphorylase	4860	P00491	0.00856706	2.19025e-06	3.48021e-13	TRUE	FENLAND
SeqId_15435_4	Inflammatory bowel disease || id:ebi-a-GCST004131	ENSG00000198805	HGNC:7892	PNP	purine nucleoside phosphorylase	4860	P00491	0.119025	1.66559e-07	9.39342e-183	TRUE	ARIC
15435_4	Inflammatory bowel disease || id:ebi-a-GCST004131	ENSG00000198805	HGNC:7892	PNP	purine nucleoside phosphorylase	4860	P00491	0.00898612	6.06393e-07	6.71138e-45	TRUE	DECODE
SeqId_15435_4	Inflammatory bowel disease || id:ebi-a-GCST004131	ENSG00000198805	HGNC:7892	PNP	purine nucleoside phosphorylase	4860	P00491	0.00856706	2.43842e-08	1.03024e-18	TRUE	FENLAND
SeqId_15435_4	Juvenile idiopathic arthritis || id:GCST90010715	ENSG00000198805	HGNC:7892	PNP	purine nucleoside phosphorylase	4860	P00491	0.119025	0.000341004	7.80343e-118	TRUE	ARIC
15435_4	Juvenile idiopathic arthritis || id:GCST90010715	ENSG00000198805	HGNC:7892	PNP	purine nucleoside phosphorylase	4860	P00491	0.00898612	0.000349688	2.15749e-13	TRUE	DECODE
SeqId_15435_4	Juvenile idiopathic arthritis || id:GCST90010715	ENSG00000198805	HGNC:7892	PNP	purine nucleoside phosphorylase	4860	P00491	0.00856706	0.000340957	1.63946e-08	TRUE	FENLAND
SeqId_15435_4	multiple sclerosis || id:ieu-b-18	ENSG00000198805	HGNC:7892	PNP	purine nucleoside phosphorylase	4860	P00491	0.119025	6.3061e-08	8.74435e-193	TRUE	ARIC
15435_4	multiple sclerosis || id:ieu-b-18	ENSG00000198805	HGNC:7892	PNP	purine nucleoside phosphorylase	4860	P00491	0.00898612	1.66711e-05	1.1282e-50	TRUE	DECODE
SeqId_15435_4	multiple sclerosis || id:ieu-b-18	ENSG00000198805	HGNC:7892	PNP	purine nucleoside phosphorylase	4860	P00491	0.00856706	4.10983e-08	4.79019e-20	TRUE	FENLAND
SeqId_15435_4	Psoriasis || id:GCST90019016	ENSG00000198805	HGNC:7892	PNP	purine nucleoside phosphorylase	4860	P00491	0.119025	4.04224e-08	2.84576e-176	TRUE	ARIC
15435_4	Psoriasis || id:GCST90019016	ENSG00000198805	HGNC:7892	PNP	purine nucleoside phosphorylase	4860	P00491	0.00898612	2.7461e-06	3.86151e-39	TRUE	DECODE
SeqId_15435_4	Psoriasis || id:GCST90019016	ENSG00000198805	HGNC:7892	PNP	purine nucleoside phosphorylase	4860	P00491	0.00856706	2.55587e-08	7.87329e-18	TRUE	FENLAND
SeqId_15435_4	Rheumatoid arthritis || id:ebi-a-GCST002318	ENSG00000198805	HGNC:7892	PNP	purine nucleoside phosphorylase	4860	P00491	0.119025	2.23069e-07	8.66287e-182	TRUE	ARIC
15435_4	Rheumatoid arthritis || id:ebi-a-GCST002318	ENSG00000198805	HGNC:7892	PNP	purine nucleoside phosphorylase	4860	P00491	0.00898612	2.25811e-07	1.93689e-44	TRUE	DECODE
SeqId_15435_4	Rheumatoid arthritis || id:ebi-a-GCST002318	ENSG00000198805	HGNC:7892	PNP	purine nucleoside phosphorylase	4860	P00491	0.00856706	2.23069e-07	1.7756e-18	TRUE	FENLAND
SeqId_15435_4	Sinusitis || id:J10_CHRONSINUSITIS	ENSG00000198805	HGNC:7892	PNP	purine nucleoside phosphorylase	4860	P00491	0.119025	1.83623e-06	5.51542e-199	TRUE	ARIC
15435_4	Sinusitis || id:J10_CHRONSINUSITIS	ENSG00000198805	HGNC:7892	PNP	purine nucleoside phosphorylase	4860	P00491	0.00898612	2.82251e-06	2.54114e-62	TRUE	DECODE
SeqId_15435_4	Sinusitis || id:J10_CHRONSINUSITIS	ENSG00000198805	HGNC:7892	PNP	purine nucleoside phosphorylase	4860	P00491	0.00856706	1.70875e-06	1.22577e-20	TRUE	FENLAND
SeqId_15435_4	Systemic lupus erythematosus || id:ebi-a-GCST003156	ENSG00000198805	HGNC:7892	PNP	purine nucleoside phosphorylase	4860	P00491	0.119025	3.5939e-06	2.11536e-135	TRUE	ARIC
15435_4	Systemic lupus erythematosus || id:ebi-a-GCST003156	ENSG00000198805	HGNC:7892	PNP	purine nucleoside phosphorylase	4860	P00491	0.00898612	7.88629e-06	1.38746e-20	TRUE	DECODE
SeqId_15435_4	Systemic lupus erythematosus || id:ebi-a-GCST003156	ENSG00000198805	HGNC:7892	PNP	purine nucleoside phosphorylase	4860	P00491	0.00856706	4.47624e-06	1.30758e-12	TRUE	FENLAND
SeqId_15435_4	Type 1 diabetes || id:ebi-a-GCST010681	ENSG00000198805	HGNC:7892	PNP	purine nucleoside phosphorylase	4860	P00491	0.119025	9.5817e-05	7.4266e-151	TRUE	ARIC
15435_4	Type 1 diabetes || id:ebi-a-GCST010681	ENSG00000198805	HGNC:7892	PNP	purine nucleoside phosphorylase	4860	P00491	0.00898612	0.000214558	2.64963e-22	TRUE	DECODE
SeqId_15435_4	Type 1 diabetes || id:ebi-a-GCST010681	ENSG00000198805	HGNC:7892	PNP	purine nucleoside phosphorylase	4860	P00491	0.00856706	7.62712e-05	3.51349e-13	TRUE	FENLAND
SeqId_15435_4	Ulcerative colitis || id:ebi-a-GCST004133	ENSG00000198805	HGNC:7892	PNP	purine nucleoside phosphorylase	4860	P00491	0.119025	4.21483e-06	1.9228e-175	TRUE	ARIC
15435_4	Ulcerative colitis || id:ebi-a-GCST004133	ENSG00000198805	HGNC:7892	PNP	purine nucleoside phosphorylase	4860	P00491	0.00898612	1.99256e-05	1.48852e-37	TRUE	DECODE
SeqId_15435_4	Ulcerative colitis || id:ebi-a-GCST004133	ENSG00000198805	HGNC:7892	PNP	purine nucleoside phosphorylase	4860	P00491	0.00856706	1.75459e-06	1.5124e-17	TRUE	FENLAND
SeqId_19556_12	Ankylosing spondylitis || id:M13_ANKYLOSPON	ENSG00000203710	HGNC:2334	CR1	complement C3b/C4b receptor 1 (Knops blood group)	1378	P17927	0.114787	1.4658e-07	2.94927e-191	TRUE	ARIC
19556_12	Ankylosing spondylitis || id:M13_ANKYLOSPON	ENSG00000203710	HGNC:2334	CR1	complement C3b/C4b receptor 1 (Knops blood group)	1378	P17927	0.048044	3.06881e-05	0	TRUE	DECODE
SeqId_19556_12	Ankylosing spondylitis || id:M13_ANKYLOSPON	ENSG00000203710	HGNC:2334	CR1	complement C3b/C4b receptor 1 (Knops blood group)	1378	P17927	0.137474	2.47567e-05	0	TRUE	FENLAND
CR1:P17927:OID30697:v1	Ankylosing spondylitis || id:M13_ANKYLOSPON	ENSG00000203710	HGNC:2334	CR1	complement C3b/C4b receptor 1 (Knops blood group)	1378	P17927	0.025363	1.4658e-07	5.13865e-176	TRUE	UKBB
SeqId_19556_12	Asthma || id:ebi-a-GCST90014325	ENSG00000203710	HGNC:2334	CR1	complement C3b/C4b receptor 1 (Knops blood group)	1378	P17927	0.114787	1.17734e-06	1.51797e-192	TRUE	ARIC
19556_12	Asthma || id:ebi-a-GCST90014325	ENSG00000203710	HGNC:2334	CR1	complement C3b/C4b receptor 1 (Knops blood group)	1378	P17927	0.0506096	1.77736e-05	0	TRUE	DECODE
SeqId_19556_12	Asthma || id:ebi-a-GCST90014325	ENSG00000203710	HGNC:2334	CR1	complement C3b/C4b receptor 1 (Knops blood group)	1378	P17927	0.137474	4.95834e-06	0	TRUE	FENLAND
CR1:P17927:OID30697:v1	Asthma || id:ebi-a-GCST90014325	ENSG00000203710	HGNC:2334	CR1	complement C3b/C4b receptor 1 (Knops blood group)	1378	P17927	0.025363	1.17734e-06	4.01483e-183	TRUE	UKBB
SeqId_19556_12	Asthma || id:GCST006862	ENSG00000203710	HGNC:2334	CR1	complement C3b/C4b receptor 1 (Knops blood group)	1378	P17927	0.114787	1.44696e-05	1.01523e-182	TRUE	ARIC
19556_12	Asthma || id:GCST006862	ENSG00000203710	HGNC:2334	CR1	complement C3b/C4b receptor 1 (Knops blood group)	1378	P17927	0.0317226	1.6176e-05	1.36831e-188	TRUE	DECODE
SeqId_19556_12	Asthma || id:GCST006862	ENSG00000203710	HGNC:2334	CR1	complement C3b/C4b receptor 1 (Knops blood group)	1378	P17927	0.124633	3.92496e-05	1.98354e-284	TRUE	FENLAND
CR1:P17927:OID30697:v1	Asthma || id:GCST006862	ENSG00000203710	HGNC:2334	CR1	complement C3b/C4b receptor 1 (Knops blood group)	1378	P17927	0.025363	1.44696e-05	8.48536e-151	TRUE	UKBB
SeqId_19556_12	Crohn's disease || id:ebi-a-GCST004132	ENSG00000203710	HGNC:2334	CR1	complement C3b/C4b receptor 1 (Knops blood group)	1378	P17927	0.114787	3.18836e-05	3.13987e-162	TRUE	ARIC
19556_12	Crohn's disease || id:ebi-a-GCST004132	ENSG00000203710	HGNC:2334	CR1	complement C3b/C4b receptor 1 (Knops blood group)	1378	P17927	0.0369393	9.36028e-05	4.54028e-142	TRUE	DECODE
SeqId_19556_12	Crohn's disease || id:ebi-a-GCST004132	ENSG00000203710	HGNC:2334	CR1	complement C3b/C4b receptor 1 (Knops blood group)	1378	P17927	0.137474	8.05021e-05	5.07431e-268	TRUE	FENLAND
CR1:P17927:OID30697:v1	Crohn's disease || id:ebi-a-GCST004132	ENSG00000203710	HGNC:2334	CR1	complement C3b/C4b receptor 1 (Knops blood group)	1378	P17927	0.025363	3.18836e-05	1.19497e-100	TRUE	UKBB
SeqId_19556_12	Eczema || id:GCST90244787	ENSG00000203710	HGNC:2334	CR1	complement C3b/C4b receptor 1 (Knops blood group)	1378	P17927	0.114787	2.87744e-07	6.62099e-195	TRUE	ARIC
19556_12	Eczema || id:GCST90244787	ENSG00000203710	HGNC:2334	CR1	complement C3b/C4b receptor 1 (Knops blood group)	1378	P17927	0.0466227	8.48238e-06	0	TRUE	DECODE
SeqId_19556_12	Eczema || id:GCST90244787	ENSG00000203710	HGNC:2334	CR1	complement C3b/C4b receptor 1 (Knops blood group)	1378	P17927	0.137474	7.48869e-06	0	TRUE	FENLAND
CR1:P17927:OID30697:v1	Eczema || id:GCST90244787	ENSG00000203710	HGNC:2334	CR1	complement C3b/C4b receptor 1 (Knops blood group)	1378	P17927	0.025363	2.87744e-07	2.03087e-192	TRUE	UKBB
SeqId_19556_12	Eczema || id:L12_ATOPIC	ENSG00000203710	HGNC:2334	CR1	complement C3b/C4b receptor 1 (Knops blood group)	1378	P17927	0.114787	6.60795e-07	6.18543e-192	TRUE	ARIC
19556_12	Eczema || id:L12_ATOPIC	ENSG00000203710	HGNC:2334	CR1	complement C3b/C4b receptor 1 (Knops blood group)	1378	P17927	0.048044	2.73228e-05	0	TRUE	DECODE
SeqId_19556_12	Eczema || id:L12_ATOPIC	ENSG00000203710	HGNC:2334	CR1	complement C3b/C4b receptor 1 (Knops blood group)	1378	P17927	0.137474	6.12235e-06	0	TRUE	FENLAND
CR1:P17927:OID30697:v1	Eczema || id:L12_ATOPIC	ENSG00000203710	HGNC:2334	CR1	complement C3b/C4b receptor 1 (Knops blood group)	1378	P17927	0.025363	6.60795e-07	7.91944e-180	TRUE	UKBB
SeqId_19556_12	Eosinophilic esophagitis || id:GCST90027899	ENSG00000203710	HGNC:2334	CR1	complement C3b/C4b receptor 1 (Knops blood group)	1378	P17927	0.114787	8.68301e-05	2.17099e-128	TRUE	ARIC
19556_12	Eosinophilic esophagitis || id:GCST90027899	ENSG00000203710	HGNC:2334	CR1	complement C3b/C4b receptor 1 (Knops blood group)	1378	P17927	0.048044	0.000341461	4.06586e-100	TRUE	DECODE
SeqId_19556_12	Eosinophilic esophagitis || id:GCST90027899	ENSG00000203710	HGNC:2334	CR1	complement C3b/C4b receptor 1 (Knops blood group)	1378	P17927	0.137474	0.000196453	2.80754e-196	TRUE	FENLAND
CR1:P17927:OID30697:v1	Eosinophilic esophagitis || id:GCST90027899	ENSG00000203710	HGNC:2334	CR1	complement C3b/C4b receptor 1 (Knops blood group)	1378	P17927	0.025363	8.68301e-05	7.73862e-56	TRUE	UKBB
SeqId_19556_12	Inflammatory bowel disease || id:ebi-a-GCST004131	ENSG00000203710	HGNC:2334	CR1	complement C3b/C4b receptor 1 (Knops blood group)	1378	P17927	0.114787	1.20727e-07	7.95167e-176	TRUE	ARIC
19556_12	Inflammatory bowel disease || id:ebi-a-GCST004131	ENSG00000203710	HGNC:2334	CR1	complement C3b/C4b receptor 1 (Knops blood group)	1378	P17927	0.0369393	0.000138136	8.78888e-164	TRUE	DECODE
SeqId_19556_12	Inflammatory bowel disease || id:ebi-a-GCST004131	ENSG00000203710	HGNC:2334	CR1	complement C3b/C4b receptor 1 (Knops blood group)	1378	P17927	0.137474	0.000136052	1.08335e-283	TRUE	FENLAND
CR1:P17927:OID30697:v1	Inflammatory bowel disease || id:ebi-a-GCST004131	ENSG00000203710	HGNC:2334	CR1	complement C3b/C4b receptor 1 (Knops blood group)	1378	P17927	0.025363	1.20727e-07	9.8157e-127	TRUE	UKBB
SeqId_19556_12	Juvenile idiopathic arthritis || id:GCST90010715	ENSG00000203710	HGNC:2334	CR1	complement C3b/C4b receptor 1 (Knops blood group)	1378	P17927	0.114787	5.72562e-05	1.73654e-120	TRUE	ARIC
19556_12	Juvenile idiopathic arthritis || id:GCST90010715	ENSG00000203710	HGNC:2334	CR1	complement C3b/C4b receptor 1 (Knops blood group)	1378	P17927	0.0339846	0.000427119	3.67572e-57	TRUE	DECODE
SeqId_19556_12	Juvenile idiopathic arthritis || id:GCST90010715	ENSG00000203710	HGNC:2334	CR1	complement C3b/C4b receptor 1 (Knops blood group)	1378	P17927	0.137474	0.00102063	3.6695e-162	TRUE	FENLAND
CR1:P17927:OID30697:v1	Juvenile idiopathic arthritis || id:GCST90010715	ENSG00000203710	HGNC:2334	CR1	complement C3b/C4b receptor 1 (Knops blood group)	1378	P17927	0.025363	5.72562e-05	4.84616e-49	TRUE	UKBB
SeqId_19556_12	multiple sclerosis || id:ieu-b-18	ENSG00000203710	HGNC:2334	CR1	complement C3b/C4b receptor 1 (Knops blood group)	1378	P17927	0.114787	0.00012107	2.13183e-174	TRUE	ARIC
19556_12	multiple sclerosis || id:ieu-b-18	ENSG00000203710	HGNC:2334	CR1	complement C3b/C4b receptor 1 (Knops blood group)	1378	P17927	0.0317226	0.000125555	6.07139e-170	TRUE	DECODE
SeqId_19556_12	multiple sclerosis || id:ieu-b-18	ENSG00000203710	HGNC:2334	CR1	complement C3b/C4b receptor 1 (Knops blood group)	1378	P17927	0.124633	0.000129748	2.39293e-274	TRUE	FENLAND
CR1:P17927:OID30697:v1	multiple sclerosis || id:ieu-b-18	ENSG00000203710	HGNC:2334	CR1	complement C3b/C4b receptor 1 (Knops blood group)	1378	P17927	0.025363	0.00012107	1.71588e-134	TRUE	UKBB
SeqId_19556_12	Psoriasis || id:GCST90019016	ENSG00000203710	HGNC:2334	CR1	complement C3b/C4b receptor 1 (Knops blood group)	1378	P17927	0.114787	1.3875e-06	1.30133e-168	TRUE	ARIC
19556_12	Psoriasis || id:GCST90019016	ENSG00000203710	HGNC:2334	CR1	complement C3b/C4b receptor 1 (Knops blood group)	1378	P17927	0.0374826	0.000119625	2.05123e-148	TRUE	DECODE
SeqId_19556_12	Psoriasis || id:GCST90019016	ENSG00000203710	HGNC:2334	CR1	complement C3b/C4b receptor 1 (Knops blood group)	1378	P17927	0.137474	8.06362e-05	4.98336e-273	TRUE	FENLAND
CR1:P17927:OID30697:v1	Psoriasis || id:GCST90019016	ENSG00000203710	HGNC:2334	CR1	complement C3b/C4b receptor 1 (Knops blood group)	1378	P17927	0.025363	1.3875e-06	6.229e-111	TRUE	UKBB
SeqId_19556_12	Rheumatoid arthritis || id:ebi-a-GCST002318	ENSG00000203710	HGNC:2334	CR1	complement C3b/C4b receptor 1 (Knops blood group)	1378	P17927	0.114787	1.04096e-05	3.80356e-172	TRUE	ARIC
19556_12	Rheumatoid arthritis || id:ebi-a-GCST002318	ENSG00000203710	HGNC:2334	CR1	complement C3b/C4b receptor 1 (Knops blood group)	1378	P17927	0.0330149	3.82405e-05	6.16909e-152	TRUE	DECODE
SeqId_19556_12	Rheumatoid arthritis || id:ebi-a-GCST002318	ENSG00000203710	HGNC:2334	CR1	complement C3b/C4b receptor 1 (Knops blood group)	1378	P17927	0.124633	4.34759e-05	1.85726e-259	TRUE	FENLAND
CR1:P17927:OID30697:v1	Rheumatoid arthritis || id:ebi-a-GCST002318	ENSG00000203710	HGNC:2334	CR1	complement C3b/C4b receptor 1 (Knops blood group)	1378	P17927	0.025363	1.04096e-05	3.077e-120	TRUE	UKBB
SeqId_19556_12	Sinusitis || id:J10_CHRONSINUSITIS	ENSG00000203710	HGNC:2334	CR1	complement C3b/C4b receptor 1 (Knops blood group)	1378	P17927	0.114787	7.64864e-09	1.01825e-192	TRUE	ARIC
19556_12	Sinusitis || id:J10_CHRONSINUSITIS	ENSG00000203710	HGNC:2334	CR1	complement C3b/C4b receptor 1 (Knops blood group)	1378	P17927	0.048044	2.77839e-05	0	TRUE	DECODE
SeqId_19556_12	Sinusitis || id:J10_CHRONSINUSITIS	ENSG00000203710	HGNC:2334	CR1	complement C3b/C4b receptor 1 (Knops blood group)	1378	P17927	0.137474	9.73167e-06	0	TRUE	FENLAND
CR1:P17927:OID30697:v1	Sinusitis || id:J10_CHRONSINUSITIS	ENSG00000203710	HGNC:2334	CR1	complement C3b/C4b receptor 1 (Knops blood group)	1378	P17927	0.025363	7.64864e-09	1.91073e-181	TRUE	UKBB
SeqId_19556_12	Systemic lupus erythematosus || id:ebi-a-GCST003156	ENSG00000203710	HGNC:2334	CR1	complement C3b/C4b receptor 1 (Knops blood group)	1378	P17927	0.114787	2.91885e-05	1.1379e-127	TRUE	ARIC
19556_12	Systemic lupus erythematosus || id:ebi-a-GCST003156	ENSG00000203710	HGNC:2334	CR1	complement C3b/C4b receptor 1 (Knops blood group)	1378	P17927	0.0317226	0.00010839	1.46761e-65	TRUE	DECODE
SeqId_19556_12	Systemic lupus erythematosus || id:ebi-a-GCST003156	ENSG00000203710	HGNC:2334	CR1	complement C3b/C4b receptor 1 (Knops blood group)	1378	P17927	0.129989	0.000356648	4.66667e-173	TRUE	FENLAND
CR1:P17927:OID30697:v1	Systemic lupus erythematosus || id:ebi-a-GCST003156	ENSG00000203710	HGNC:2334	CR1	complement C3b/C4b receptor 1 (Knops blood group)	1378	P17927	0.025363	2.91885e-05	2.74607e-55	TRUE	UKBB
SeqId_19556_12	Type 1 diabetes || id:ebi-a-GCST010681	ENSG00000203710	HGNC:2334	CR1	complement C3b/C4b receptor 1 (Knops blood group)	1378	P17927	0.114787	5.05271e-05	3.43571e-147	TRUE	ARIC
19556_12	Type 1 diabetes || id:ebi-a-GCST010681	ENSG00000203710	HGNC:2334	CR1	complement C3b/C4b receptor 1 (Knops blood group)	1378	P17927	0.0418586	0.000249634	1.20039e-118	TRUE	DECODE
SeqId_19556_12	Type 1 diabetes || id:ebi-a-GCST010681	ENSG00000203710	HGNC:2334	CR1	complement C3b/C4b receptor 1 (Knops blood group)	1378	P17927	0.137474	0.000202452	6.98897e-231	TRUE	FENLAND
CR1:P17927:OID30697:v1	Type 1 diabetes || id:ebi-a-GCST010681	ENSG00000203710	HGNC:2334	CR1	complement C3b/C4b receptor 1 (Knops blood group)	1378	P17927	0.025363	5.05271e-05	6.15193e-77	TRUE	UKBB
SeqId_19556_12	Ulcerative colitis || id:ebi-a-GCST004133	ENSG00000203710	HGNC:2334	CR1	complement C3b/C4b receptor 1 (Knops blood group)	1378	P17927	0.114787	2.14759e-05	2.90992e-166	TRUE	ARIC
19556_12	Ulcerative colitis || id:ebi-a-GCST004133	ENSG00000203710	HGNC:2334	CR1	complement C3b/C4b receptor 1 (Knops blood group)	1378	P17927	0.0369393	0.000204668	2.38365e-143	TRUE	DECODE
SeqId_19556_12	Ulcerative colitis || id:ebi-a-GCST004133	ENSG00000203710	HGNC:2334	CR1	complement C3b/C4b receptor 1 (Knops blood group)	1378	P17927	0.137474	0.000256184	3.88643e-265	TRUE	FENLAND
CR1:P17927:OID30697:v1	Ulcerative colitis || id:ebi-a-GCST004133	ENSG00000203710	HGNC:2334	CR1	complement C3b/C4b receptor 1 (Knops blood group)	1378	P17927	0.025363	2.14759e-05	3.96944e-108	TRUE	UKBB
SeqId_15388_24	Ankylosing spondylitis || id:M13_ANKYLOSPON	ENSG00000203747	HGNC:3619	FCGR3A	Fc gamma receptor IIIa	2214	P08637	0.119025	1.36535e-05	2.9583e-195	TRUE	ARIC
15388_24	Ankylosing spondylitis || id:M13_ANKYLOSPON	ENSG00000203747	HGNC:3619	FCGR3A	Fc gamma receptor IIIa	2214	P08637	0.0510398	1.4635e-05	0	TRUE	DECODE
SeqId_15388_24	Ankylosing spondylitis || id:M13_ANKYLOSPON	ENSG00000203747	HGNC:3619	FCGR3A	Fc gamma receptor IIIa	2214	P08637	0.081813	1.32164e-05	1.3906e-190	TRUE	FENLAND
15388_24	Asthma || id:ebi-a-GCST90014325	ENSG00000203747	HGNC:3619	FCGR3A	Fc gamma receptor IIIa	2214	P08637	0.0278693	8.21198e-06	3.82868e-196	TRUE	DECODE
SeqId_15388_24	Asthma || id:ebi-a-GCST90014325	ENSG00000203747	HGNC:3619	FCGR3A	Fc gamma receptor IIIa	2214	P08637	0.081813	1.85929e-05	1.06276e-192	TRUE	FENLAND
SeqId_15388_24	Asthma || id:GCST006862	ENSG00000203747	HGNC:3619	FCGR3A	Fc gamma receptor IIIa	2214	P08637	0.081813	4.2404e-06	2.23058e-185	TRUE	FENLAND
15388_24	Crohn's disease || id:ebi-a-GCST004132	ENSG00000203747	HGNC:3619	FCGR3A	Fc gamma receptor IIIa	2214	P08637	0.0255188	2.28847e-05	4.60304e-102	TRUE	DECODE
SeqId_15388_24	Crohn's disease || id:ebi-a-GCST004132	ENSG00000203747	HGNC:3619	FCGR3A	Fc gamma receptor IIIa	2214	P08637	0.081813	4.08806e-05	2.15079e-154	TRUE	FENLAND
SeqId_15388_24	Eczema || id:GCST90244787	ENSG00000203747	HGNC:3619	FCGR3A	Fc gamma receptor IIIa	2214	P08637	0.119025	2.42469e-07	1.02913e-202	TRUE	ARIC
15388_24	Eczema || id:GCST90244787	ENSG00000203747	HGNC:3619	FCGR3A	Fc gamma receptor IIIa	2214	P08637	0.078907	4.36715e-06	0	TRUE	DECODE
SeqId_15388_24	Eczema || id:GCST90244787	ENSG00000203747	HGNC:3619	FCGR3A	Fc gamma receptor IIIa	2214	P08637	0.081813	1.26514e-06	1.4124e-199	TRUE	FENLAND
SeqId_15388_24	Eczema || id:L12_ATOPIC	ENSG00000203747	HGNC:3619	FCGR3A	Fc gamma receptor IIIa	2214	P08637	0.119025	1.443e-06	3.73701e-199	TRUE	ARIC
15388_24	Eczema || id:L12_ATOPIC	ENSG00000203747	HGNC:3619	FCGR3A	Fc gamma receptor IIIa	2214	P08637	0.0510398	3.72203e-06	0	TRUE	DECODE
SeqId_15388_24	Eczema || id:L12_ATOPIC	ENSG00000203747	HGNC:3619	FCGR3A	Fc gamma receptor IIIa	2214	P08637	0.081813	1.4456e-06	1.87374e-195	TRUE	FENLAND
15388_24	Eosinophilic esophagitis || id:GCST90027899	ENSG00000203747	HGNC:3619	FCGR3A	Fc gamma receptor IIIa	2214	P08637	0.0278693	0.000105127	8.28386e-61	TRUE	DECODE
SeqId_15388_24	Eosinophilic esophagitis || id:GCST90027899	ENSG00000203747	HGNC:3619	FCGR3A	Fc gamma receptor IIIa	2214	P08637	0.081813	6.01574e-05	3.2952e-115	TRUE	FENLAND
15388_24	Inflammatory bowel disease || id:ebi-a-GCST004131	ENSG00000203747	HGNC:3619	FCGR3A	Fc gamma receptor IIIa	2214	P08637	0.0255188	0.000220985	1.8462e-105	TRUE	DECODE
SeqId_15388_24	Inflammatory bowel disease || id:ebi-a-GCST004131	ENSG00000203747	HGNC:3619	FCGR3A	Fc gamma receptor IIIa	2214	P08637	0.081813	0.000287169	6.66981e-154	TRUE	FENLAND
SeqId_15388_24	Juvenile idiopathic arthritis || id:GCST90010715	ENSG00000203747	HGNC:3619	FCGR3A	Fc gamma receptor IIIa	2214	P08637	0.081813	8.99923e-05	1.10407e-103	TRUE	FENLAND
15388_24	multiple sclerosis || id:ieu-b-18	ENSG00000203747	HGNC:3619	FCGR3A	Fc gamma receptor IIIa	2214	P08637	0.0255188	8.81983e-06	2.45773e-149	TRUE	DECODE
SeqId_15388_24	multiple sclerosis || id:ieu-b-18	ENSG00000203747	HGNC:3619	FCGR3A	Fc gamma receptor IIIa	2214	P08637	0.081813	6.29283e-06	2.23412e-183	TRUE	FENLAND
SeqId_15388_24	Psoriasis || id:GCST90019016	ENSG00000203747	HGNC:3619	FCGR3A	Fc gamma receptor IIIa	2214	P08637	0.081813	2.86352e-05	2.13803e-158	TRUE	FENLAND
15388_24	Rheumatoid arthritis || id:ebi-a-GCST002318	ENSG00000203747	HGNC:3619	FCGR3A	Fc gamma receptor IIIa	2214	P08637	0.0255188	0.000128335	1.11104e-108	TRUE	DECODE
SeqId_15388_24	Rheumatoid arthritis || id:ebi-a-GCST002318	ENSG00000203747	HGNC:3619	FCGR3A	Fc gamma receptor IIIa	2214	P08637	0.081813	0.000244886	2.98949e-154	TRUE	FENLAND
SeqId_15388_24	Sinusitis || id:J10_CHRONSINUSITIS	ENSG00000203747	HGNC:3619	FCGR3A	Fc gamma receptor IIIa	2214	P08637	0.119025	7.91565e-08	3.63118e-200	TRUE	ARIC
15388_24	Sinusitis || id:J10_CHRONSINUSITIS	ENSG00000203747	HGNC:3619	FCGR3A	Fc gamma receptor IIIa	2214	P08637	0.0510398	3.55312e-06	0	TRUE	DECODE
SeqId_15388_24	Sinusitis || id:J10_CHRONSINUSITIS	ENSG00000203747	HGNC:3619	FCGR3A	Fc gamma receptor IIIa	2214	P08637	0.081813	2.65208e-08	7.91395e-197	TRUE	FENLAND
SeqId_15388_24	Systemic lupus erythematosus || id:ebi-a-GCST003156	ENSG00000203747	HGNC:3619	FCGR3A	Fc gamma receptor IIIa	2214	P08637	0.081813	0.000370091	1.39586e-102	TRUE	FENLAND
SeqId_15388_24	Type 1 diabetes || id:ebi-a-GCST010681	ENSG00000203747	HGNC:3619	FCGR3A	Fc gamma receptor IIIa	2214	P08637	0.081813	2.54366e-05	4.45076e-138	TRUE	FENLAND
15388_24	Ulcerative colitis || id:ebi-a-GCST004133	ENSG00000203747	HGNC:3619	FCGR3A	Fc gamma receptor IIIa	2214	P08637	0.0255188	0.000424805	8.50256e-88	TRUE	DECODE
SeqId_15388_24	Ulcerative colitis || id:ebi-a-GCST004133	ENSG00000203747	HGNC:3619	FCGR3A	Fc gamma receptor IIIa	2214	P08637	0.081813	0.000543255	1.26681e-140	TRUE	FENLAND
SeqId_15372_43	Ankylosing spondylitis || id:M13_ANKYLOSPON	ENSG00000204256	HGNC:1103	BRD2	bromodomain containing 2	6046	P25440	0.00290662	8.54656e-07	8.97217e-06	TRUE	ARIC
SeqId_15372_43	Asthma || id:ebi-a-GCST90014325	ENSG00000204256	HGNC:1103	BRD2	bromodomain containing 2	6046	P25440	0.00290662	8.80901e-05	0.000175187	TRUE	ARIC
SeqId_15372_43	Asthma || id:GCST006862	ENSG00000204256	HGNC:1103	BRD2	bromodomain containing 2	6046	P25440	0.00290662	0.000115826	0.000358316	TRUE	ARIC
SeqId_15372_43	Eczema || id:GCST90244787	ENSG00000204256	HGNC:1103	BRD2	bromodomain containing 2	6046	P25440	0.00290662	7.90505e-06	1.5214e-05	TRUE	ARIC
SeqId_15372_43	Eczema || id:L12_ATOPIC	ENSG00000204256	HGNC:1103	BRD2	bromodomain containing 2	6046	P25440	0.00290662	1.36962e-05	2.43415e-05	TRUE	ARIC
SeqId_15372_43	Eosinophilic esophagitis || id:GCST90027899	ENSG00000204256	HGNC:1103	BRD2	bromodomain containing 2	6046	P25440	0.00290662	3.02671e-05	0.000669359	TRUE	ARIC
SeqId_15372_43	Juvenile idiopathic arthritis || id:GCST90010715	ENSG00000204256	HGNC:1103	BRD2	bromodomain containing 2	6046	P25440	0.00290662	0.00577689	0.133543	FALSE	ARIC
SeqId_15372_43	multiple sclerosis || id:ieu-b-18	ENSG00000204256	HGNC:1103	BRD2	bromodomain containing 2	6046	P25440	0.00290662	0.00145253	0.192041	TRUE	ARIC
SeqId_15372_43	Psoriasis || id:GCST90019016	ENSG00000204256	HGNC:1103	BRD2	bromodomain containing 2	6046	P25440	0.00290662	0.000267706	0.00307314	TRUE	ARIC
SeqId_15372_43	Rheumatoid arthritis || id:ebi-a-GCST002318	ENSG00000204256	HGNC:1103	BRD2	bromodomain containing 2	6046	P25440	0.00290662	0.00693988	0.0181058	FALSE	ARIC
SeqId_15372_43	Sinusitis || id:J10_CHRONSINUSITIS	ENSG00000204256	HGNC:1103	BRD2	bromodomain containing 2	6046	P25440	0.00290662	0.000298417	0.00206413	TRUE	ARIC
SeqId_15372_43	Systemic lupus erythematosus || id:ebi-a-GCST003156	ENSG00000204256	HGNC:1103	BRD2	bromodomain containing 2	6046	P25440	0.00290662	0.000391208	0.0179978	TRUE	ARIC
SeqId_15372_43	Type 1 diabetes || id:ebi-a-GCST010681	ENSG00000204256	HGNC:1103	BRD2	bromodomain containing 2	6046	P25440	0.00290662	0.0444879	4.91814e-33	FALSE	ARIC
SeqId_4125_52	Ankylosing spondylitis || id:M13_ANKYLOSPON	ENSG00000204305	HGNC:320	AGER	advanced glycosylation end-product specific receptor	177	Q15109	0.0493083	0.000294462	2.48936e-68	TRUE	ARIC
4125_52	Ankylosing spondylitis || id:M13_ANKYLOSPON	ENSG00000204305	HGNC:320	AGER	advanced glycosylation end-product specific receptor	177	Q15109	0.0287993	0.000688915	3.04728e-144	TRUE	DECODE
SeqId_4125_52	Ankylosing spondylitis || id:M13_ANKYLOSPON	ENSG00000204305	HGNC:320	AGER	advanced glycosylation end-product specific receptor	177	Q15109	0.0468123	0.000294462	1.00645e-93	TRUE	FENLAND
AGER:Q15109:OID20756:v1	Ankylosing spondylitis || id:M13_ANKYLOSPON	ENSG00000204305	HGNC:320	AGER	advanced glycosylation end-product specific receptor	177	Q15109	0.013013	0.000499009	1.35434e-59	TRUE	UKBB
SeqId_4125_52	Asthma || id:ebi-a-GCST90014325	ENSG00000204305	HGNC:320	AGER	advanced glycosylation end-product specific receptor	177	Q15109	0.0493083	1.41928e-05	5.93679e-78	TRUE	ARIC
4125_52	Asthma || id:ebi-a-GCST90014325	ENSG00000204305	HGNC:320	AGER	advanced glycosylation end-product specific receptor	177	Q15109	0.0287993	5.7745e-05	3.49054e-192	TRUE	DECODE
SeqId_4125_52	Asthma || id:ebi-a-GCST90014325	ENSG00000204305	HGNC:320	AGER	advanced glycosylation end-product specific receptor	177	Q15109	0.0468123	1.41928e-05	6.393e-108	TRUE	FENLAND
AGER:Q15109:OID20756:v1	Asthma || id:ebi-a-GCST90014325	ENSG00000204305	HGNC:320	AGER	advanced glycosylation end-product specific receptor	177	Q15109	0.013013	6.63014e-05	1.37252e-82	TRUE	UKBB
SeqId_4125_52	Asthma || id:GCST006862	ENSG00000204305	HGNC:320	AGER	advanced glycosylation end-product specific receptor	177	Q15109	0.0493083	2.54176e-05	2.55737e-74	TRUE	ARIC
4125_52	Asthma || id:GCST006862	ENSG00000204305	HGNC:320	AGER	advanced glycosylation end-product specific receptor	177	Q15109	0.0273591	0.000161465	1.64756e-145	TRUE	DECODE
SeqId_4125_52	Asthma || id:GCST006862	ENSG00000204305	HGNC:320	AGER	advanced glycosylation end-product specific receptor	177	Q15109	0.0468123	2.54176e-05	4.18443e-101	TRUE	FENLAND
AGER:Q15109:OID20756:v1	Asthma || id:GCST006862	ENSG00000204305	HGNC:320	AGER	advanced glycosylation end-product specific receptor	177	Q15109	0.013013	0.000163324	1.20114e-64	TRUE	UKBB
SeqId_4125_52	Crohn's disease || id:ebi-a-GCST004132	ENSG00000204305	HGNC:320	AGER	advanced glycosylation end-product specific receptor	177	Q15109	0.0493083	1.18632e-07	1.41115e-69	TRUE	ARIC
4125_52	Crohn's disease || id:ebi-a-GCST004132	ENSG00000204305	HGNC:320	AGER	advanced glycosylation end-product specific receptor	177	Q15109	0.0273591	0.00033755	1.80856e-92	TRUE	DECODE
SeqId_4125_52	Crohn's disease || id:ebi-a-GCST004132	ENSG00000204305	HGNC:320	AGER	advanced glycosylation end-product specific receptor	177	Q15109	0.0468123	1.18632e-07	1.34361e-90	TRUE	FENLAND
AGER:Q15109:OID20756:v1	Crohn's disease || id:ebi-a-GCST004132	ENSG00000204305	HGNC:320	AGER	advanced glycosylation end-product specific receptor	177	Q15109	0.013013	0.00014519	4.43567e-45	TRUE	UKBB
SeqId_4125_52	Eczema || id:GCST90244787	ENSG00000204305	HGNC:320	AGER	advanced glycosylation end-product specific receptor	177	Q15109	0.0493083	3.43723e-05	3.25693e-77	TRUE	ARIC
4125_52	Eczema || id:GCST90244787	ENSG00000204305	HGNC:320	AGER	advanced glycosylation end-product specific receptor	177	Q15109	0.0344094	7.82154e-05	9.83584e-239	TRUE	DECODE
SeqId_4125_52	Eczema || id:GCST90244787	ENSG00000204305	HGNC:320	AGER	advanced glycosylation end-product specific receptor	177	Q15109	0.0468123	3.43723e-05	2.69768e-107	TRUE	FENLAND
AGER:Q15109:OID20756:v1	Eczema || id:GCST90244787	ENSG00000204305	HGNC:320	AGER	advanced glycosylation end-product specific receptor	177	Q15109	0.013013	9.92711e-06	3.07179e-94	TRUE	UKBB
SeqId_4125_52	Eczema || id:L12_ATOPIC	ENSG00000204305	HGNC:320	AGER	advanced glycosylation end-product specific receptor	177	Q15109	0.0493083	4.57421e-06	1.04667e-78	TRUE	ARIC
4125_52	Eczema || id:L12_ATOPIC	ENSG00000204305	HGNC:320	AGER	advanced glycosylation end-product specific receptor	177	Q15109	0.0287993	2.89871e-05	3.61064e-193	TRUE	DECODE
SeqId_4125_52	Eczema || id:L12_ATOPIC	ENSG00000204305	HGNC:320	AGER	advanced glycosylation end-product specific receptor	177	Q15109	0.0468123	4.57421e-06	8.95332e-109	TRUE	FENLAND
AGER:Q15109:OID20756:v1	Eczema || id:L12_ATOPIC	ENSG00000204305	HGNC:320	AGER	advanced glycosylation end-product specific receptor	177	Q15109	0.013013	1.09707e-05	3.5186e-88	TRUE	UKBB
SeqId_4125_52	Eosinophilic esophagitis || id:GCST90027899	ENSG00000204305	HGNC:320	AGER	advanced glycosylation end-product specific receptor	177	Q15109	0.0493083	0.000123171	2.48523e-51	TRUE	ARIC
4125_52	Eosinophilic esophagitis || id:GCST90027899	ENSG00000204305	HGNC:320	AGER	advanced glycosylation end-product specific receptor	177	Q15109	0.0287993	0.000261979	1.43058e-58	TRUE	DECODE
SeqId_4125_52	Eosinophilic esophagitis || id:GCST90027899	ENSG00000204305	HGNC:320	AGER	advanced glycosylation end-product specific receptor	177	Q15109	0.0468123	0.000123171	4.73365e-62	TRUE	FENLAND
AGER:Q15109:OID20756:v1	Eosinophilic esophagitis || id:GCST90027899	ENSG00000204305	HGNC:320	AGER	advanced glycosylation end-product specific receptor	177	Q15109	0.013013	4.6739e-05	3.67161e-29	TRUE	UKBB
SeqId_4125_52	Inflammatory bowel disease || id:ebi-a-GCST004131	ENSG00000204305	HGNC:320	AGER	advanced glycosylation end-product specific receptor	177	Q15109	0.0493083	0.000175579	3.32196e-65	TRUE	ARIC
4125_52	Inflammatory bowel disease || id:ebi-a-GCST004131	ENSG00000204305	HGNC:320	AGER	advanced glycosylation end-product specific receptor	177	Q15109	0.0273591	0.000280334	2.81558e-111	TRUE	DECODE
SeqId_4125_52	Inflammatory bowel disease || id:ebi-a-GCST004131	ENSG00000204305	HGNC:320	AGER	advanced glycosylation end-product specific receptor	177	Q15109	0.0468123	0.000175579	2.69743e-86	TRUE	FENLAND
AGER:Q15109:OID20756:v1	Inflammatory bowel disease || id:ebi-a-GCST004131	ENSG00000204305	HGNC:320	AGER	advanced glycosylation end-product specific receptor	177	Q15109	0.013013	9.86191e-05	4.21425e-55	TRUE	UKBB
SeqId_4125_52	Juvenile idiopathic arthritis || id:GCST90010715	ENSG00000204305	HGNC:320	AGER	advanced glycosylation end-product specific receptor	177	Q15109	0.0493083	0.000788024	8.96609e-41	TRUE	ARIC
4125_52	Juvenile idiopathic arthritis || id:GCST90010715	ENSG00000204305	HGNC:320	AGER	advanced glycosylation end-product specific receptor	177	Q15109	0.0273591	0.00798659	1.05877e-13	TRUE	DECODE
SeqId_4125_52	Juvenile idiopathic arthritis || id:GCST90010715	ENSG00000204305	HGNC:320	AGER	advanced glycosylation end-product specific receptor	177	Q15109	0.0468123	0.000788024	4.97092e-48	TRUE	FENLAND
AGER:Q15109:OID20756:v1	Juvenile idiopathic arthritis || id:GCST90010715	ENSG00000204305	HGNC:320	AGER	advanced glycosylation end-product specific receptor	177	Q15109	0.013013	0.00768254	0.0102446	TRUE	UKBB
SeqId_4125_52	multiple sclerosis || id:ieu-b-18	ENSG00000204305	HGNC:320	AGER	advanced glycosylation end-product specific receptor	177	Q15109	0.0493083	0.00157454	4.58695e-53	TRUE	ARIC
4125_52	multiple sclerosis || id:ieu-b-18	ENSG00000204305	HGNC:320	AGER	advanced glycosylation end-product specific receptor	177	Q15109	0.0273591	0.00180929	2.76489e-93	TRUE	DECODE
SeqId_4125_52	multiple sclerosis || id:ieu-b-18	ENSG00000204305	HGNC:320	AGER	advanced glycosylation end-product specific receptor	177	Q15109	0.0468123	0.00157454	4.01662e-71	TRUE	FENLAND
AGER:Q15109:OID20756:v1	multiple sclerosis || id:ieu-b-18	ENSG00000204305	HGNC:320	AGER	advanced glycosylation end-product specific receptor	177	Q15109	0.013013	0.00103051	3.87807e-42	TRUE	UKBB
SeqId_4125_52	Psoriasis || id:GCST90019016	ENSG00000204305	HGNC:320	AGER	advanced glycosylation end-product specific receptor	177	Q15109	0.0493083	2.39362e-05	9.361e-68	TRUE	ARIC
4125_52	Psoriasis || id:GCST90019016	ENSG00000204305	HGNC:320	AGER	advanced glycosylation end-product specific receptor	177	Q15109	0.0273591	0.00994157	6.58395e-21	TRUE	DECODE
SeqId_4125_52	Psoriasis || id:GCST90019016	ENSG00000204305	HGNC:320	AGER	advanced glycosylation end-product specific receptor	177	Q15109	0.0468123	2.39362e-05	1.44592e-88	TRUE	FENLAND
AGER:Q15109:OID20756:v1	Psoriasis || id:GCST90019016	ENSG00000204305	HGNC:320	AGER	advanced glycosylation end-product specific receptor	177	Q15109	0.013013	0.00884665	0.00450413	TRUE	UKBB
SeqId_4125_52	Rheumatoid arthritis || id:ebi-a-GCST002318	ENSG00000204305	HGNC:320	AGER	advanced glycosylation end-product specific receptor	177	Q15109	0.0493083	0.00999633	9.85801e-24	TRUE	ARIC
4125_52	Rheumatoid arthritis || id:ebi-a-GCST002318	ENSG00000204305	HGNC:320	AGER	advanced glycosylation end-product specific receptor	177	Q15109	0.0273591	0.0130102	9.18669e-15	TRUE	DECODE
SeqId_4125_52	Rheumatoid arthritis || id:ebi-a-GCST002318	ENSG00000204305	HGNC:320	AGER	advanced glycosylation end-product specific receptor	177	Q15109	0.0468123	0.00999633	7.35054e-30	TRUE	FENLAND
AGER:Q15109:OID20756:v1	Rheumatoid arthritis || id:ebi-a-GCST002318	ENSG00000204305	HGNC:320	AGER	advanced glycosylation end-product specific receptor	177	Q15109	0.013013	0.000305153	6.52571e-47	TRUE	UKBB
SeqId_4125_52	Sinusitis || id:J10_CHRONSINUSITIS	ENSG00000204305	HGNC:320	AGER	advanced glycosylation end-product specific receptor	177	Q15109	0.0493083	6.19807e-05	8.0999e-75	TRUE	ARIC
4125_52	Sinusitis || id:J10_CHRONSINUSITIS	ENSG00000204305	HGNC:320	AGER	advanced glycosylation end-product specific receptor	177	Q15109	0.0287993	7.06265e-05	2.80924e-186	TRUE	DECODE
SeqId_4125_52	Sinusitis || id:J10_CHRONSINUSITIS	ENSG00000204305	HGNC:320	AGER	advanced glycosylation end-product specific receptor	177	Q15109	0.0468123	6.19807e-05	3.20261e-103	TRUE	FENLAND
AGER:Q15109:OID20756:v1	Sinusitis || id:J10_CHRONSINUSITIS	ENSG00000204305	HGNC:320	AGER	advanced glycosylation end-product specific receptor	177	Q15109	0.013013	1.53308e-05	3.01567e-87	TRUE	UKBB
4125_52	Systemic lupus erythematosus || id:ebi-a-GCST003156	ENSG00000204305	HGNC:320	AGER	advanced glycosylation end-product specific receptor	177	Q15109	0.00085303	0.000142896	0.0817401	TRUE	DECODE
SeqId_4125_52	Type 1 diabetes || id:ebi-a-GCST010681	ENSG00000204305	HGNC:320	AGER	advanced glycosylation end-product specific receptor	177	Q15109	0.0493083	9.34126e-05	1.00155e-58	TRUE	ARIC
4125_52	Type 1 diabetes || id:ebi-a-GCST010681	ENSG00000204305	HGNC:320	AGER	advanced glycosylation end-product specific receptor	177	Q15109	0.0273591	0.00320255	1.60754e-40	TRUE	DECODE
SeqId_4125_52	Type 1 diabetes || id:ebi-a-GCST010681	ENSG00000204305	HGNC:320	AGER	advanced glycosylation end-product specific receptor	177	Q15109	0.0468123	9.34126e-05	7.7243e-74	TRUE	FENLAND
AGER:Q15109:OID20756:v1	Type 1 diabetes || id:ebi-a-GCST010681	ENSG00000204305	HGNC:320	AGER	advanced glycosylation end-product specific receptor	177	Q15109	0.013013	0.00240151	2.28983e-15	TRUE	UKBB
SeqId_4125_52	Ulcerative colitis || id:ebi-a-GCST004133	ENSG00000204305	HGNC:320	AGER	advanced glycosylation end-product specific receptor	177	Q15109	0.0493083	0.000529952	1.09418e-57	TRUE	ARIC
4125_52	Ulcerative colitis || id:ebi-a-GCST004133	ENSG00000204305	HGNC:320	AGER	advanced glycosylation end-product specific receptor	177	Q15109	0.0273591	0.00158294	2.58609e-72	TRUE	DECODE
SeqId_4125_52	Ulcerative colitis || id:ebi-a-GCST004133	ENSG00000204305	HGNC:320	AGER	advanced glycosylation end-product specific receptor	177	Q15109	0.0468123	0.000529952	4.00946e-75	TRUE	FENLAND
AGER:Q15109:OID20756:v1	Ulcerative colitis || id:ebi-a-GCST004133	ENSG00000204305	HGNC:320	AGER	advanced glycosylation end-product specific receptor	177	Q15109	0.013013	0.000830661	6.31571e-34	TRUE	UKBB
2567_5	Ankylosing spondylitis || id:M13_ANKYLOSPON	ENSG00000205403	HGNC:5394	CFI	complement factor I	3426	P05156	0.0327572	1.42426e-06	8.31014e-225	TRUE	DECODE
SeqId_2567_5	Ankylosing spondylitis || id:M13_ANKYLOSPON	ENSG00000205403	HGNC:5394	CFI	complement factor I	3426	P05156	0.0349755	1.48218e-07	1.23836e-81	TRUE	FENLAND
CFI:P05156:OID30772:v1	Ankylosing spondylitis || id:M13_ANKYLOSPON	ENSG00000205403	HGNC:5394	CFI	complement factor I	3426	P05156	0.0238367	2.22779e-07	3.65139e-165	TRUE	UKBB
2567_5	Asthma || id:ebi-a-GCST90014325	ENSG00000205403	HGNC:5394	CFI	complement factor I	3426	P05156	0.0358145	1.29431e-05	5.83329e-252	TRUE	DECODE
SeqId_2567_5	Asthma || id:ebi-a-GCST90014325	ENSG00000205403	HGNC:5394	CFI	complement factor I	3426	P05156	0.0349755	3.37598e-06	1.15319e-81	TRUE	FENLAND
CFI:P05156:OID30772:v1	Asthma || id:ebi-a-GCST90014325	ENSG00000205403	HGNC:5394	CFI	complement factor I	3426	P05156	0.0238367	2.53249e-06	7.28743e-171	TRUE	UKBB
2567_5	Asthma || id:GCST006862	ENSG00000205403	HGNC:5394	CFI	complement factor I	3426	P05156	0.0314845	2.46277e-05	4.28825e-185	TRUE	DECODE
SeqId_2567_5	Asthma || id:GCST006862	ENSG00000205403	HGNC:5394	CFI	complement factor I	3426	P05156	0.0349755	6.103e-06	6.51838e-77	TRUE	FENLAND
CFI:P05156:OID30772:v1	Asthma || id:GCST006862	ENSG00000205403	HGNC:5394	CFI	complement factor I	3426	P05156	0.0238367	1.85247e-05	1.45243e-140	TRUE	UKBB
2567_5	Crohn's disease || id:ebi-a-GCST004132	ENSG00000205403	HGNC:5394	CFI	complement factor I	3426	P05156	0.0327572	5.30482e-06	1.07478e-135	TRUE	DECODE
SeqId_2567_5	Crohn's disease || id:ebi-a-GCST004132	ENSG00000205403	HGNC:5394	CFI	complement factor I	3426	P05156	0.0349755	2.51332e-06	9.8944e-67	TRUE	FENLAND
CFI:P05156:OID30772:v1	Crohn's disease || id:ebi-a-GCST004132	ENSG00000205403	HGNC:5394	CFI	complement factor I	3426	P05156	0.0238367	1.84842e-06	9.32821e-100	TRUE	UKBB
SeqId_2567_5	Eczema || id:GCST90244787	ENSG00000205403	HGNC:5394	CFI	complement factor I	3426	P05156	0.0724803	8.6393e-07	1.07448e-119	TRUE	ARIC
2567_5	Eczema || id:GCST90244787	ENSG00000205403	HGNC:5394	CFI	complement factor I	3426	P05156	0.0314845	1.106e-06	8.87277e-237	TRUE	DECODE
SeqId_2567_5	Eczema || id:GCST90244787	ENSG00000205403	HGNC:5394	CFI	complement factor I	3426	P05156	0.0349755	1.40383e-06	2.55674e-83	TRUE	FENLAND
CFI:P05156:OID30772:v1	Eczema || id:GCST90244787	ENSG00000205403	HGNC:5394	CFI	complement factor I	3426	P05156	0.0238367	2.42071e-07	7.67094e-181	TRUE	UKBB
2567_5	Eczema || id:L12_ATOPIC	ENSG00000205403	HGNC:5394	CFI	complement factor I	3426	P05156	0.0327572	3.1472e-06	2.01815e-229	TRUE	DECODE
SeqId_2567_5	Eczema || id:L12_ATOPIC	ENSG00000205403	HGNC:5394	CFI	complement factor I	3426	P05156	0.0349755	2.75784e-06	2.94067e-81	TRUE	FENLAND
CFI:P05156:OID30772:v1	Eczema || id:L12_ATOPIC	ENSG00000205403	HGNC:5394	CFI	complement factor I	3426	P05156	0.0238367	5.09715e-07	4.09035e-169	TRUE	UKBB
2567_5	Eosinophilic esophagitis || id:GCST90027899	ENSG00000205403	HGNC:5394	CFI	complement factor I	3426	P05156	0.0327572	0.000413608	3.88597e-64	TRUE	DECODE
SeqId_2567_5	Eosinophilic esophagitis || id:GCST90027899	ENSG00000205403	HGNC:5394	CFI	complement factor I	3426	P05156	0.0349755	0.000113435	6.62653e-46	TRUE	FENLAND
CFI:P05156:OID30772:v1	Eosinophilic esophagitis || id:GCST90027899	ENSG00000205403	HGNC:5394	CFI	complement factor I	3426	P05156	0.0238367	2.2334e-05	1.48431e-55	TRUE	UKBB
2567_5	Inflammatory bowel disease || id:ebi-a-GCST004131	ENSG00000205403	HGNC:5394	CFI	complement factor I	3426	P05156	0.0327572	4.9699e-07	9.45367e-163	TRUE	DECODE
SeqId_2567_5	Inflammatory bowel disease || id:ebi-a-GCST004131	ENSG00000205403	HGNC:5394	CFI	complement factor I	3426	P05156	0.0349755	5.50806e-07	3.63871e-72	TRUE	FENLAND
CFI:P05156:OID30772:v1	Inflammatory bowel disease || id:ebi-a-GCST004131	ENSG00000205403	HGNC:5394	CFI	complement factor I	3426	P05156	0.0238367	2.68167e-07	7.84651e-119	TRUE	UKBB
2567_5	Juvenile idiopathic arthritis || id:GCST90010715	ENSG00000205403	HGNC:5394	CFI	complement factor I	3426	P05156	0.0314845	0.000522151	4.21611e-51	TRUE	DECODE
SeqId_2567_5	Juvenile idiopathic arthritis || id:GCST90010715	ENSG00000205403	HGNC:5394	CFI	complement factor I	3426	P05156	0.0349755	0.000522252	1.35985e-36	TRUE	FENLAND
CFI:P05156:OID30772:v1	Juvenile idiopathic arthritis || id:GCST90010715	ENSG00000205403	HGNC:5394	CFI	complement factor I	3426	P05156	0.0238367	7.24396e-05	1.90297e-45	TRUE	UKBB
2567_5	multiple sclerosis || id:ieu-b-18	ENSG00000205403	HGNC:5394	CFI	complement factor I	3426	P05156	0.0314845	2.41683e-05	3.27819e-181	TRUE	DECODE
SeqId_2567_5	multiple sclerosis || id:ieu-b-18	ENSG00000205403	HGNC:5394	CFI	complement factor I	3426	P05156	0.0349755	1.5431e-05	3.6469e-75	TRUE	FENLAND
CFI:P05156:OID30772:v1	multiple sclerosis || id:ieu-b-18	ENSG00000205403	HGNC:5394	CFI	complement factor I	3426	P05156	0.0238367	6.28221e-06	8.89661e-141	TRUE	UKBB
2567_5	Psoriasis || id:GCST90019016	ENSG00000205403	HGNC:5394	CFI	complement factor I	3426	P05156	0.0314845	4.12715e-05	1.10323e-129	TRUE	DECODE
SeqId_2567_5	Psoriasis || id:GCST90019016	ENSG00000205403	HGNC:5394	CFI	complement factor I	3426	P05156	0.0349755	2.52704e-05	1.49038e-65	TRUE	FENLAND
CFI:P05156:OID30772:v1	Psoriasis || id:GCST90019016	ENSG00000205403	HGNC:5394	CFI	complement factor I	3426	P05156	0.0238367	2.11356e-05	9.68874e-100	TRUE	UKBB
2567_5	Rheumatoid arthritis || id:ebi-a-GCST002318	ENSG00000205403	HGNC:5394	CFI	complement factor I	3426	P05156	0.0327572	4.74517e-05	1.76229e-149	TRUE	DECODE
SeqId_2567_5	Rheumatoid arthritis || id:ebi-a-GCST002318	ENSG00000205403	HGNC:5394	CFI	complement factor I	3426	P05156	0.0349755	2.51537e-05	1.52712e-68	TRUE	FENLAND
CFI:P05156:OID30772:v1	Rheumatoid arthritis || id:ebi-a-GCST002318	ENSG00000205403	HGNC:5394	CFI	complement factor I	3426	P05156	0.0238367	3.13818e-05	1.9828e-109	TRUE	UKBB
2567_5	Sinusitis || id:J10_CHRONSINUSITIS	ENSG00000205403	HGNC:5394	CFI	complement factor I	3426	P05156	0.0327572	1.97578e-06	2.39818e-230	TRUE	DECODE
SeqId_2567_5	Sinusitis || id:J10_CHRONSINUSITIS	ENSG00000205403	HGNC:5394	CFI	complement factor I	3426	P05156	0.0349755	1.17376e-06	9.53247e-82	TRUE	FENLAND
CFI:P05156:OID30772:v1	Sinusitis || id:J10_CHRONSINUSITIS	ENSG00000205403	HGNC:5394	CFI	complement factor I	3426	P05156	0.0238367	4.85289e-07	3.75328e-169	TRUE	UKBB
2567_5	Systemic lupus erythematosus || id:ebi-a-GCST003156	ENSG00000205403	HGNC:5394	CFI	complement factor I	3426	P05156	0.0314845	0.000109134	5.22977e-65	TRUE	DECODE
SeqId_2567_5	Systemic lupus erythematosus || id:ebi-a-GCST003156	ENSG00000205403	HGNC:5394	CFI	complement factor I	3426	P05156	0.0349755	3.5146e-06	1.29727e-48	TRUE	FENLAND
CFI:P05156:OID30772:v1	Systemic lupus erythematosus || id:ebi-a-GCST003156	ENSG00000205403	HGNC:5394	CFI	complement factor I	3426	P05156	0.0238367	9.74222e-05	5.73738e-49	TRUE	UKBB
2567_5	Type 1 diabetes || id:ebi-a-GCST010681	ENSG00000205403	HGNC:5394	CFI	complement factor I	3426	P05156	0.0358145	8.44531e-05	1.60502e-107	TRUE	DECODE
SeqId_2567_5	Type 1 diabetes || id:ebi-a-GCST010681	ENSG00000205403	HGNC:5394	CFI	complement factor I	3426	P05156	0.0349755	1.07947e-05	3.31194e-58	TRUE	FENLAND
CFI:P05156:OID30772:v1	Type 1 diabetes || id:ebi-a-GCST010681	ENSG00000205403	HGNC:5394	CFI	complement factor I	3426	P05156	0.0238367	1.5871e-05	3.99417e-75	TRUE	UKBB
2567_5	Ulcerative colitis || id:ebi-a-GCST004133	ENSG00000205403	HGNC:5394	CFI	complement factor I	3426	P05156	0.0327572	1.31984e-05	7.4486e-142	TRUE	DECODE
SeqId_2567_5	Ulcerative colitis || id:ebi-a-GCST004133	ENSG00000205403	HGNC:5394	CFI	complement factor I	3426	P05156	0.0349755	4.9832e-06	5.20376e-68	TRUE	FENLAND
CFI:P05156:OID30772:v1	Ulcerative colitis || id:ebi-a-GCST004133	ENSG00000205403	HGNC:5394	CFI	complement factor I	3426	P05156	0.0238367	8.41197e-07	2.10586e-106	TRUE	UKBB
KLRK1:P26718:OID31082:v1	Asthma || id:ebi-a-GCST90014325	ENSG00000213809	HGNC:18788	KLRK1	killer cell lectin like receptor K1	22914	P26718	0.025363	8.13643e-06	3.91709e-179	TRUE	UKBB
KLRK1:P26718:OID31082:v1	Eczema || id:GCST90244787	ENSG00000213809	HGNC:18788	KLRK1	killer cell lectin like receptor K1	22914	P26718	0.025363	2.86141e-08	2.71247e-193	TRUE	UKBB
LTA:P01374:OID20586:v1	Ankylosing spondylitis || id:M13_ANKYLOSPON	ENSG00000226979	HGNC:6709	LTA	lymphotoxin alpha	4049	P01374	0.025363	0.000122271	1.31326e-153	TRUE	UKBB
LTA:P01374:OID20586:v1	Asthma || id:ebi-a-GCST90014325	ENSG00000226979	HGNC:6709	LTA	lymphotoxin alpha	4049	P01374	0.025363	2.43434e-06	4.79283e-182	TRUE	UKBB
LTA:P01374:OID20586:v1	Crohn's disease || id:ebi-a-GCST004132	ENSG00000226979	HGNC:6709	LTA	lymphotoxin alpha	4049	P01374	0.025363	0.000192877	1.99088e-90	TRUE	UKBB
LTA:P01374:OID20586:v1	Eczema || id:GCST90244787	ENSG00000226979	HGNC:6709	LTA	lymphotoxin alpha	4049	P01374	0.025363	2.67409e-06	8.16039e-190	TRUE	UKBB
LTA:P01374:OID20586:v1	Eczema || id:L12_ATOPIC	ENSG00000226979	HGNC:6709	LTA	lymphotoxin alpha	4049	P01374	0.025363	1.95939e-07	1.18599e-180	TRUE	UKBB
LTA:P01374:OID20586:v1	Eosinophilic esophagitis || id:GCST90027899	ENSG00000226979	HGNC:6709	LTA	lymphotoxin alpha	4049	P01374	0.025363	1.05539e-06	6.40147e-62	TRUE	UKBB
LTA:P01374:OID20586:v1	Inflammatory bowel disease || id:ebi-a-GCST004131	ENSG00000226979	HGNC:6709	LTA	lymphotoxin alpha	4049	P01374	0.025363	0.000500318	8.47815e-95	TRUE	UKBB
LTA:P01374:OID20586:v1	Juvenile idiopathic arthritis || id:GCST90010715	ENSG00000226979	HGNC:6709	LTA	lymphotoxin alpha	4049	P01374	0.025363	0.000115644	4.29966e-47	TRUE	UKBB
LTA:P01374:OID20586:v1	multiple sclerosis || id:ieu-b-18	ENSG00000226979	HGNC:6709	LTA	lymphotoxin alpha	4049	P01374	0.025363	0.00010069	3.25935e-136	TRUE	UKBB
LTA:P01374:OID20586:v1	Psoriasis || id:GCST90019016	ENSG00000226979	HGNC:6709	LTA	lymphotoxin alpha	4049	P01374	0.025363	0.00141432	8.79748e-67	TRUE	UKBB
LTA:P01374:OID20586:v1	Rheumatoid arthritis || id:ebi-a-GCST002318	ENSG00000226979	HGNC:6709	LTA	lymphotoxin alpha	4049	P01374	0.025363	0.000206106	4.22132e-104	TRUE	UKBB
LTA:P01374:OID20586:v1	Sinusitis || id:J10_CHRONSINUSITIS	ENSG00000226979	HGNC:6709	LTA	lymphotoxin alpha	4049	P01374	0.025363	3.21766e-07	2.24799e-180	TRUE	UKBB
LTA:P01374:OID20586:v1	Systemic lupus erythematosus || id:ebi-a-GCST003156	ENSG00000226979	HGNC:6709	LTA	lymphotoxin alpha	4049	P01374	0.025363	0.000557526	1.81787e-43	TRUE	UKBB
LTA:P01374:OID20586:v1	Type 1 diabetes || id:ebi-a-GCST010681	ENSG00000226979	HGNC:6709	LTA	lymphotoxin alpha	4049	P01374	0.025363	0.000596934	6.073e-61	TRUE	UKBB
LTA:P01374:OID20586:v1	Ulcerative colitis || id:ebi-a-GCST004133	ENSG00000226979	HGNC:6709	LTA	lymphotoxin alpha	4049	P01374	0.025363	0.00060441	1.08071e-82	TRUE	UKBB
TNF:P01375:OID20473:v1	Ankylosing spondylitis || id:M13_ANKYLOSPON	ENSG00000232810	HGNC:11892	TNF	tumor necrosis factor	7124	P01375	0.00467448	1.66353e-05	6.06224e-30	TRUE	UKBB
TNF:P01375:OID20473:v1	Asthma || id:ebi-a-GCST90014325	ENSG00000232810	HGNC:11892	TNF	tumor necrosis factor	7124	P01375	0.00467448	2.59824e-06	1.12582e-33	TRUE	UKBB
TNF:P01375:OID20473:v1	Eczema || id:L12_ATOPIC	ENSG00000232810	HGNC:11892	TNF	tumor necrosis factor	7124	P01375	0.00467448	8.63825e-06	9.34384e-32	TRUE	UKBB
TNF:P01375:OID20473:v1	Eosinophilic esophagitis || id:GCST90027899	ENSG00000232810	HGNC:11892	TNF	tumor necrosis factor	7124	P01375	0.00467448	0.000134775	3.28541e-09	TRUE	UKBB
TNF:P01375:OID20473:v1	Sinusitis || id:J10_CHRONSINUSITIS	ENSG00000232810	HGNC:11892	TNF	tumor necrosis factor	7124	P01375	0.00467448	1.6957e-05	1.1035e-30	TRUE	UKBB
TNF:P01375:OID20473:v1	Type 1 diabetes || id:ebi-a-GCST010681	ENSG00000232810	HGNC:11892	TNF	tumor necrosis factor	7124	P01375	0.00467448	5.63945e-05	1.66936e-13	TRUE	UKBB
SeqId_8299_66	Ankylosing spondylitis || id:M13_ANKYLOSPON	ENSG00000239961	HGNC:15503	LILRA4	leukocyte immunoglobulin like receptor A4	23547	P59901	0.0749393	2.2744e-05	3.00181e-118	TRUE	ARIC
8299_66	Ankylosing spondylitis || id:M13_ANKYLOSPON	ENSG00000239961	HGNC:15503	LILRA4	leukocyte immunoglobulin like receptor A4	23547	P59901	0.0624167	4.17853e-05	0	TRUE	DECODE
SeqId_8299_66	Ankylosing spondylitis || id:M13_ANKYLOSPON	ENSG00000239961	HGNC:15503	LILRA4	leukocyte immunoglobulin like receptor A4	23547	P59901	0.131715	2.93887e-05	0	TRUE	FENLAND
SeqId_8299_66	Asthma || id:ebi-a-GCST90014325	ENSG00000239961	HGNC:15503	LILRA4	leukocyte immunoglobulin like receptor A4	23547	P59901	0.0749393	3.8657e-07	4.57742e-123	TRUE	ARIC
8299_66	Asthma || id:ebi-a-GCST90014325	ENSG00000239961	HGNC:15503	LILRA4	leukocyte immunoglobulin like receptor A4	23547	P59901	0.0624167	1.31928e-05	0	TRUE	DECODE
SeqId_8299_66	Asthma || id:ebi-a-GCST90014325	ENSG00000239961	HGNC:15503	LILRA4	leukocyte immunoglobulin like receptor A4	23547	P59901	0.131715	7.01883e-06	0	TRUE	FENLAND
SeqId_8299_66	Asthma || id:GCST006862	ENSG00000239961	HGNC:15503	LILRA4	leukocyte immunoglobulin like receptor A4	23547	P59901	0.0749393	1.55162e-07	8.32745e-119	TRUE	ARIC
8299_66	Asthma || id:GCST006862	ENSG00000239961	HGNC:15503	LILRA4	leukocyte immunoglobulin like receptor A4	23547	P59901	0.0444	7.39779e-06	1.31746e-270	TRUE	DECODE
SeqId_8299_66	Asthma || id:GCST006862	ENSG00000239961	HGNC:15503	LILRA4	leukocyte immunoglobulin like receptor A4	23547	P59901	0.131715	3.83024e-06	0	TRUE	FENLAND
SeqId_8299_66	Crohn's disease || id:ebi-a-GCST004132	ENSG00000239961	HGNC:15503	LILRA4	leukocyte immunoglobulin like receptor A4	23547	P59901	0.0749393	4.95558e-06	2.71018e-105	TRUE	ARIC
8299_66	Crohn's disease || id:ebi-a-GCST004132	ENSG00000239961	HGNC:15503	LILRA4	leukocyte immunoglobulin like receptor A4	23547	P59901	0.052216	0.000144292	2.86272e-201	TRUE	DECODE
SeqId_8299_66	Crohn's disease || id:ebi-a-GCST004132	ENSG00000239961	HGNC:15503	LILRA4	leukocyte immunoglobulin like receptor A4	23547	P59901	0.0231866	3.8823e-05	9.12949e-42	TRUE	FENLAND
SeqId_8299_66	Eczema || id:GCST90244787	ENSG00000239961	HGNC:15503	LILRA4	leukocyte immunoglobulin like receptor A4	23547	P59901	0.0749393	2.47112e-07	2.71013e-124	TRUE	ARIC
8299_66	Eczema || id:GCST90244787	ENSG00000239961	HGNC:15503	LILRA4	leukocyte immunoglobulin like receptor A4	23547	P59901	0.0517688	9.95183e-06	0	TRUE	DECODE
SeqId_8299_66	Eczema || id:GCST90244787	ENSG00000239961	HGNC:15503	LILRA4	leukocyte immunoglobulin like receptor A4	23547	P59901	0.131715	2.76474e-06	0	TRUE	FENLAND
SeqId_8299_66	Eczema || id:L12_ATOPIC	ENSG00000239961	HGNC:15503	LILRA4	leukocyte immunoglobulin like receptor A4	23547	P59901	0.0749393	9.14939e-06	1.96175e-120	TRUE	ARIC
8299_66	Eczema || id:L12_ATOPIC	ENSG00000239961	HGNC:15503	LILRA4	leukocyte immunoglobulin like receptor A4	23547	P59901	0.0624167	1.58755e-05	0	TRUE	DECODE
SeqId_8299_66	Eczema || id:L12_ATOPIC	ENSG00000239961	HGNC:15503	LILRA4	leukocyte immunoglobulin like receptor A4	23547	P59901	0.131715	8.47842e-06	0	TRUE	FENLAND
SeqId_8299_66	Eosinophilic esophagitis || id:GCST90027899	ENSG00000239961	HGNC:15503	LILRA4	leukocyte immunoglobulin like receptor A4	23547	P59901	0.0749393	9.48002e-06	1.05342e-84	TRUE	ARIC
8299_66	Eosinophilic esophagitis || id:GCST90027899	ENSG00000239961	HGNC:15503	LILRA4	leukocyte immunoglobulin like receptor A4	23547	P59901	0.0573993	0.000334228	4.25909e-122	TRUE	DECODE
SeqId_8299_66	Eosinophilic esophagitis || id:GCST90027899	ENSG00000239961	HGNC:15503	LILRA4	leukocyte immunoglobulin like receptor A4	23547	P59901	0.131715	0.000183643	1.78712e-187	TRUE	FENLAND
SeqId_8299_66	Inflammatory bowel disease || id:ebi-a-GCST004131	ENSG00000239961	HGNC:15503	LILRA4	leukocyte immunoglobulin like receptor A4	23547	P59901	0.0749393	1.96369e-05	5.27322e-109	TRUE	ARIC
8299_66	Inflammatory bowel disease || id:ebi-a-GCST004131	ENSG00000239961	HGNC:15503	LILRA4	leukocyte immunoglobulin like receptor A4	23547	P59901	0.052216	0.00010724	5.90691e-241	TRUE	DECODE
SeqId_8299_66	Inflammatory bowel disease || id:ebi-a-GCST004131	ENSG00000239961	HGNC:15503	LILRA4	leukocyte immunoglobulin like receptor A4	23547	P59901	0.0231866	3.71284e-05	8.22796e-45	TRUE	FENLAND
SeqId_8299_66	Juvenile idiopathic arthritis || id:GCST90010715	ENSG00000239961	HGNC:15503	LILRA4	leukocyte immunoglobulin like receptor A4	23547	P59901	0.0749393	2.11725e-05	6.69941e-78	TRUE	ARIC
8299_66	Juvenile idiopathic arthritis || id:GCST90010715	ENSG00000239961	HGNC:15503	LILRA4	leukocyte immunoglobulin like receptor A4	23547	P59901	0.0444	0.000111411	4.78861e-85	TRUE	DECODE
SeqId_8299_66	Juvenile idiopathic arthritis || id:GCST90010715	ENSG00000239961	HGNC:15503	LILRA4	leukocyte immunoglobulin like receptor A4	23547	P59901	0.131715	0.000277255	8.48258e-168	TRUE	FENLAND
SeqId_8299_66	multiple sclerosis || id:ieu-b-18	ENSG00000239961	HGNC:15503	LILRA4	leukocyte immunoglobulin like receptor A4	23547	P59901	0.0749393	8.92251e-06	4.95882e-116	TRUE	ARIC
8299_66	multiple sclerosis || id:ieu-b-18	ENSG00000239961	HGNC:15503	LILRA4	leukocyte immunoglobulin like receptor A4	23547	P59901	0.0463787	2.83038e-05	1.96979e-270	TRUE	DECODE
SeqId_8299_66	multiple sclerosis || id:ieu-b-18	ENSG00000239961	HGNC:15503	LILRA4	leukocyte immunoglobulin like receptor A4	23547	P59901	0.131715	1.83335e-05	3.57039e-303	TRUE	FENLAND
SeqId_8299_66	Psoriasis || id:GCST90019016	ENSG00000239961	HGNC:15503	LILRA4	leukocyte immunoglobulin like receptor A4	23547	P59901	0.0749393	1.84442e-05	3.79309e-105	TRUE	ARIC
8299_66	Psoriasis || id:GCST90019016	ENSG00000239961	HGNC:15503	LILRA4	leukocyte immunoglobulin like receptor A4	23547	P59901	0.0463787	5.46971e-05	7.61872e-193	TRUE	DECODE
SeqId_8299_66	Psoriasis || id:GCST90019016	ENSG00000239961	HGNC:15503	LILRA4	leukocyte immunoglobulin like receptor A4	23547	P59901	0.131715	0.000104757	1.60713e-258	TRUE	FENLAND
SeqId_8299_66	Rheumatoid arthritis || id:ebi-a-GCST002318	ENSG00000239961	HGNC:15503	LILRA4	leukocyte immunoglobulin like receptor A4	23547	P59901	0.0749393	3.80213e-05	3.87438e-107	TRUE	ARIC
8299_66	Rheumatoid arthritis || id:ebi-a-GCST002318	ENSG00000239961	HGNC:15503	LILRA4	leukocyte immunoglobulin like receptor A4	23547	P59901	0.0411954	6.81911e-05	1.27749e-187	TRUE	DECODE
SeqId_8299_66	Rheumatoid arthritis || id:ebi-a-GCST002318	ENSG00000239961	HGNC:15503	LILRA4	leukocyte immunoglobulin like receptor A4	23547	P59901	0.0231866	7.1159e-07	1.31206e-47	TRUE	FENLAND
SeqId_8299_66	Sinusitis || id:J10_CHRONSINUSITIS	ENSG00000239961	HGNC:15503	LILRA4	leukocyte immunoglobulin like receptor A4	23547	P59901	0.0749393	5.3746e-08	7.9355e-123	TRUE	ARIC
8299_66	Sinusitis || id:J10_CHRONSINUSITIS	ENSG00000239961	HGNC:15503	LILRA4	leukocyte immunoglobulin like receptor A4	23547	P59901	0.0624167	3.79322e-06	0	TRUE	DECODE
SeqId_8299_66	Sinusitis || id:J10_CHRONSINUSITIS	ENSG00000239961	HGNC:15503	LILRA4	leukocyte immunoglobulin like receptor A4	23547	P59901	0.131715	4.65186e-06	0	TRUE	FENLAND
SeqId_8299_66	Systemic lupus erythematosus || id:ebi-a-GCST003156	ENSG00000239961	HGNC:15503	LILRA4	leukocyte immunoglobulin like receptor A4	23547	P59901	0.0749393	5.55287e-06	8.33241e-83	TRUE	ARIC
8299_66	Systemic lupus erythematosus || id:ebi-a-GCST003156	ENSG00000239961	HGNC:15503	LILRA4	leukocyte immunoglobulin like receptor A4	23547	P59901	0.015688	0.000108645	2.47607e-31	TRUE	DECODE
SeqId_8299_66	Type 1 diabetes || id:ebi-a-GCST010681	ENSG00000239961	HGNC:15503	LILRA4	leukocyte immunoglobulin like receptor A4	23547	P59901	0.0749393	0.00012071	1.54163e-90	TRUE	ARIC
8299_66	Type 1 diabetes || id:ebi-a-GCST010681	ENSG00000239961	HGNC:15503	LILRA4	leukocyte immunoglobulin like receptor A4	23547	P59901	0.0573993	0.000260912	3.22664e-167	TRUE	DECODE
SeqId_8299_66	Type 1 diabetes || id:ebi-a-GCST010681	ENSG00000239961	HGNC:15503	LILRA4	leukocyte immunoglobulin like receptor A4	23547	P59901	0.131715	8.28947e-05	4.28725e-226	TRUE	FENLAND
SeqId_8299_66	Ulcerative colitis || id:ebi-a-GCST004133	ENSG00000239961	HGNC:15503	LILRA4	leukocyte immunoglobulin like receptor A4	23547	P59901	0.0749393	4.27583e-05	4.80175e-104	TRUE	ARIC
8299_66	Ulcerative colitis || id:ebi-a-GCST004133	ENSG00000239961	HGNC:15503	LILRA4	leukocyte immunoglobulin like receptor A4	23547	P59901	0.052216	0.00016339	4.48363e-212	TRUE	DECODE
SeqId_8299_66	Ulcerative colitis || id:ebi-a-GCST004133	ENSG00000239961	HGNC:15503	LILRA4	leukocyte immunoglobulin like receptor A4	23547	P59901	0.0231866	1.5851e-05	4.20351e-44	TRUE	FENLAND
TNFRSF13B:O14836:OID20702:v1	Ankylosing spondylitis || id:M13_ANKYLOSPON	ENSG00000240505	HGNC:18153	TNFRSF13B	TNF receptor superfamily member 13B	23495	O14836	0.00550722	2.0313e-05	6.38302e-35	TRUE	UKBB
TNFRSF13B:O14836:OID20702:v1	Asthma || id:ebi-a-GCST90014325	ENSG00000240505	HGNC:18153	TNFRSF13B	TNF receptor superfamily member 13B	23495	O14836	0.00550722	5.18917e-07	1.82245e-40	TRUE	UKBB
TNFRSF13B:O14836:OID20702:v1	Asthma || id:GCST006862	ENSG00000240505	HGNC:18153	TNFRSF13B	TNF receptor superfamily member 13B	23495	O14836	0.00550722	8.53863e-07	1.76384e-34	TRUE	UKBB
TNFRSF13B:O14836:OID20702:v1	Crohn's disease || id:ebi-a-GCST004132	ENSG00000240505	HGNC:18153	TNFRSF13B	TNF receptor superfamily member 13B	23495	O14836	0.00550722	2.20561e-06	1.33713e-23	TRUE	UKBB
TNFRSF13B:O14836:OID20702:v1	Eczema || id:GCST90244787	ENSG00000240505	HGNC:18153	TNFRSF13B	TNF receptor superfamily member 13B	23495	O14836	0.00550722	6.72752e-07	4.57611e-42	TRUE	UKBB
TNFRSF13B:O14836:OID20702:v1	Eczema || id:L12_ATOPIC	ENSG00000240505	HGNC:18153	TNFRSF13B	TNF receptor superfamily member 13B	23495	O14836	0.00550722	2.7344e-07	7.78749e-40	TRUE	UKBB
TNFRSF13B:O14836:OID20702:v1	Eosinophilic esophagitis || id:GCST90027899	ENSG00000240505	HGNC:18153	TNFRSF13B	TNF receptor superfamily member 13B	23495	O14836	0.00550722	1.00198e-06	2.32561e-14	TRUE	UKBB
TNFRSF13B:O14836:OID20702:v1	Inflammatory bowel disease || id:ebi-a-GCST004131	ENSG00000240505	HGNC:18153	TNFRSF13B	TNF receptor superfamily member 13B	23495	O14836	0.00550722	4.56743e-05	5.60129e-24	TRUE	UKBB
TNFRSF13B:O14836:OID20702:v1	Juvenile idiopathic arthritis || id:GCST90010715	ENSG00000240505	HGNC:18153	TNFRSF13B	TNF receptor superfamily member 13B	23495	O14836	0.00550722	4.04239e-05	6.21807e-11	TRUE	UKBB
TNFRSF13B:O14836:OID20702:v1	multiple sclerosis || id:ieu-b-18	ENSG00000240505	HGNC:18153	TNFRSF13B	TNF receptor superfamily member 13B	23495	O14836	0.00550722	1.55519e-05	3.51958e-31	TRUE	UKBB
TNFRSF13B:O14836:OID20702:v1	Psoriasis || id:GCST90019016	ENSG00000240505	HGNC:18153	TNFRSF13B	TNF receptor superfamily member 13B	23495	O14836	0.00550722	2.37489e-05	1.82349e-22	TRUE	UKBB
TNFRSF13B:O14836:OID20702:v1	Rheumatoid arthritis || id:ebi-a-GCST002318	ENSG00000240505	HGNC:18153	TNFRSF13B	TNF receptor superfamily member 13B	23495	O14836	0.00550722	7.1159e-07	1.31206e-27	TRUE	UKBB
TNFRSF13B:O14836:OID20702:v1	Sinusitis || id:J10_CHRONSINUSITIS	ENSG00000240505	HGNC:18153	TNFRSF13B	TNF receptor superfamily member 13B	23495	O14836	0.00550722	1.23777e-06	3.14512e-39	TRUE	UKBB
TNFRSF13B:O14836:OID20702:v1	Systemic lupus erythematosus || id:ebi-a-GCST003156	ENSG00000240505	HGNC:18153	TNFRSF13B	TNF receptor superfamily member 13B	23495	O14836	0.00550722	6.80718e-05	2.57159e-11	TRUE	UKBB
TNFRSF13B:O14836:OID20702:v1	Type 1 diabetes || id:ebi-a-GCST010681	ENSG00000240505	HGNC:18153	TNFRSF13B	TNF receptor superfamily member 13B	23495	O14836	0.00550722	6.98116e-05	1.4568e-15	TRUE	UKBB
TNFRSF13B:O14836:OID20702:v1	Ulcerative colitis || id:ebi-a-GCST004133	ENSG00000240505	HGNC:18153	TNFRSF13B	TNF receptor superfamily member 13B	23495	O14836	0.00550722	0.000106575	1.23122e-19	TRUE	UKBB
SeqId_8221_19	Ankylosing spondylitis || id:M13_ANKYLOSPON	ENSG00000240972	HGNC:7097	MIF	macrophage migration inhibitory factor	4282	P14174	0.0362424	3.24109e-07	3.13462e-58	TRUE	ARIC
8221_19	Ankylosing spondylitis || id:M13_ANKYLOSPON	ENSG00000240972	HGNC:7097	MIF	macrophage migration inhibitory factor	4282	P14174	0.00212028	2.93002e-08	6.29406e-16	TRUE	DECODE
MIF:P14174:OID21073:v1	Ankylosing spondylitis || id:M13_ANKYLOSPON	ENSG00000240972	HGNC:7097	MIF	macrophage migration inhibitory factor	4282	P14174	0.00573783	3.24109e-07	2.43193e-40	TRUE	UKBB
SeqId_8221_19	Asthma || id:ebi-a-GCST90014325	ENSG00000240972	HGNC:7097	MIF	macrophage migration inhibitory factor	4282	P14174	0.0362424	2.59564e-06	3.17366e-58	TRUE	ARIC
8221_19	Asthma || id:ebi-a-GCST90014325	ENSG00000240972	HGNC:7097	MIF	macrophage migration inhibitory factor	4282	P14174	0.00212028	3.71551e-06	1.64737e-15	TRUE	DECODE
MIF:P14174:OID21073:v1	Asthma || id:ebi-a-GCST90014325	ENSG00000240972	HGNC:7097	MIF	macrophage migration inhibitory factor	4282	P14174	0.00573783	2.59564e-06	3.69633e-41	TRUE	UKBB
8221_19	Asthma || id:GCST006862	ENSG00000240972	HGNC:7097	MIF	macrophage migration inhibitory factor	4282	P14174	0.00212028	2.6488e-05	9.6387e-12	TRUE	DECODE
8221_19	Crohn's disease || id:ebi-a-GCST004132	ENSG00000240972	HGNC:7097	MIF	macrophage migration inhibitory factor	4282	P14174	0.00212028	3.167e-05	2.84772e-08	TRUE	DECODE
SeqId_8221_19	Eczema || id:GCST90244787	ENSG00000240972	HGNC:7097	MIF	macrophage migration inhibitory factor	4282	P14174	0.0362424	4.52341e-08	1.39378e-59	TRUE	ARIC
8221_19	Eczema || id:GCST90244787	ENSG00000240972	HGNC:7097	MIF	macrophage migration inhibitory factor	4282	P14174	0.00212028	2.0416e-06	1.86751e-16	TRUE	DECODE
MIF:P14174:OID21073:v1	Eczema || id:GCST90244787	ENSG00000240972	HGNC:7097	MIF	macrophage migration inhibitory factor	4282	P14174	0.00573783	4.52341e-08	1.83586e-44	TRUE	UKBB
SeqId_8221_19	Eczema || id:L12_ATOPIC	ENSG00000240972	HGNC:7097	MIF	macrophage migration inhibitory factor	4282	P14174	0.0362424	3.26829e-06	7.66853e-58	TRUE	ARIC
8221_19	Eczema || id:L12_ATOPIC	ENSG00000240972	HGNC:7097	MIF	macrophage migration inhibitory factor	4282	P14174	0.00212028	2.81074e-06	2.29332e-15	TRUE	DECODE
MIF:P14174:OID21073:v1	Eczema || id:L12_ATOPIC	ENSG00000240972	HGNC:7097	MIF	macrophage migration inhibitory factor	4282	P14174	0.00573783	3.26829e-06	4.1779e-40	TRUE	UKBB
8221_19	Eosinophilic esophagitis || id:GCST90027899	ENSG00000240972	HGNC:7097	MIF	macrophage migration inhibitory factor	4282	P14174	0.00212028	2.16811e-05	1.6621e-05	TRUE	DECODE
8221_19	Inflammatory bowel disease || id:ebi-a-GCST004131	ENSG00000240972	HGNC:7097	MIF	macrophage migration inhibitory factor	4282	P14174	0.00212028	2.32934e-05	7.6193e-10	TRUE	DECODE
8221_19	Juvenile idiopathic arthritis || id:GCST90010715	ENSG00000240972	HGNC:7097	MIF	macrophage migration inhibitory factor	4282	P14174	0.00212028	5.28613e-06	2.58654e-05	TRUE	DECODE
8221_19	multiple sclerosis || id:ieu-b-18	ENSG00000240972	HGNC:7097	MIF	macrophage migration inhibitory factor	4282	P14174	0.00212028	8.30047e-08	4.80778e-14	TRUE	DECODE
8221_19	Psoriasis || id:GCST90019016	ENSG00000240972	HGNC:7097	MIF	macrophage migration inhibitory factor	4282	P14174	0.00212028	7.88656e-06	1.32957e-09	TRUE	DECODE
8221_19	Rheumatoid arthritis || id:ebi-a-GCST002318	ENSG00000240972	HGNC:7097	MIF	macrophage migration inhibitory factor	4282	P14174	0.00212028	7.1159e-07	2.24667e-11	TRUE	DECODE
SeqId_8221_19	Sinusitis || id:J10_CHRONSINUSITIS	ENSG00000240972	HGNC:7097	MIF	macrophage migration inhibitory factor	4282	P14174	0.0362424	2.98993e-10	6.74409e-59	TRUE	ARIC
8221_19	Sinusitis || id:J10_CHRONSINUSITIS	ENSG00000240972	HGNC:7097	MIF	macrophage migration inhibitory factor	4282	P14174	0.00212028	2.41446e-07	4.09004e-16	TRUE	DECODE
MIF:P14174:OID21073:v1	Sinusitis || id:J10_CHRONSINUSITIS	ENSG00000240972	HGNC:7097	MIF	macrophage migration inhibitory factor	4282	P14174	0.00573783	2.98993e-10	5.54694e-42	TRUE	UKBB
8221_19	Systemic lupus erythematosus || id:ebi-a-GCST003156	ENSG00000240972	HGNC:7097	MIF	macrophage migration inhibitory factor	4282	P14174	0.00212028	5.46939e-06	1.03438e-05	TRUE	DECODE
SeqId_8221_19	Type 1 diabetes || id:ebi-a-GCST010681	ENSG00000240972	HGNC:7097	MIF	macrophage migration inhibitory factor	4282	P14174	0.0362424	1.12917e-05	1.72832e-45	TRUE	ARIC
8221_19	Type 1 diabetes || id:ebi-a-GCST010681	ENSG00000240972	HGNC:7097	MIF	macrophage migration inhibitory factor	4282	P14174	0.00212028	1.60492e-05	3.73439e-07	TRUE	DECODE
MIF:P14174:OID21073:v1	Type 1 diabetes || id:ebi-a-GCST010681	ENSG00000240972	HGNC:7097	MIF	macrophage migration inhibitory factor	4282	P14174	0.00573783	1.12917e-05	1.76062e-18	TRUE	UKBB
8221_19	Ulcerative colitis || id:ebi-a-GCST004133	ENSG00000240972	HGNC:7097	MIF	macrophage migration inhibitory factor	4282	P14174	0.00212028	1.37248e-05	2.08604e-09	TRUE	DECODE
BGLAP:P02818:OID30389:v1	Asthma || id:ebi-a-GCST90014325	ENSG00000242252	HGNC:1043	BGLAP	bone gamma-carboxyglutamate protein	632	P02818	0.00924555	3.97847e-06	1.89691e-65	TRUE	UKBB
BGLAP:P02818:OID30389:v1	Psoriasis || id:GCST90019016	ENSG00000242252	HGNC:1043	BGLAP	bone gamma-carboxyglutamate protein	632	P02818	0.00924555	6.8619e-06	1.30556e-39	TRUE	UKBB
SeqId_3381_24	Ankylosing spondylitis || id:M13_ANKYLOSPON	ENSG00000254087	HGNC:6735	LYN	LYN proto-oncogene, Src family tyrosine kinase	4067	P07948	0.0107047	1.35542e-06	8.28481e-18	TRUE	ARIC
SeqId_3453_87	Ankylosing spondylitis || id:M13_ANKYLOSPON	ENSG00000254087	HGNC:6735	LYN	LYN proto-oncogene, Src family tyrosine kinase	4067	P07948	0.00934139	1.35542e-06	1.06225e-15	TRUE	ARIC
SeqId_3453_87	Ankylosing spondylitis || id:M13_ANKYLOSPON	ENSG00000254087	HGNC:6735	LYN	LYN proto-oncogene, Src family tyrosine kinase	4067	P07948	0.00497177	1.3845e-05	1.20432e-11	TRUE	FENLAND
SeqId_3381_24	Asthma || id:ebi-a-GCST90014325	ENSG00000254087	HGNC:6735	LYN	LYN proto-oncogene, Src family tyrosine kinase	4067	P07948	0.0107047	8.41249e-06	1.96439e-17	TRUE	ARIC
SeqId_3453_87	Asthma || id:ebi-a-GCST90014325	ENSG00000254087	HGNC:6735	LYN	LYN proto-oncogene, Src family tyrosine kinase	4067	P07948	0.00934139	8.41249e-06	2.44025e-15	TRUE	ARIC
SeqId_3453_87	Asthma || id:ebi-a-GCST90014325	ENSG00000254087	HGNC:6735	LYN	LYN proto-oncogene, Src family tyrosine kinase	4067	P07948	0.00497177	1.21234e-05	6.98442e-12	TRUE	FENLAND
SeqId_3381_24	Asthma || id:GCST006862	ENSG00000254087	HGNC:6735	LYN	LYN proto-oncogene, Src family tyrosine kinase	4067	P07948	0.0107047	5.14199e-06	4.83667e-17	TRUE	ARIC
SeqId_3453_87	Asthma || id:GCST006862	ENSG00000254087	HGNC:6735	LYN	LYN proto-oncogene, Src family tyrosine kinase	4067	P07948	0.00934139	5.14199e-06	5.19504e-15	TRUE	ARIC
SeqId_3453_87	Asthma || id:GCST006862	ENSG00000254087	HGNC:6735	LYN	LYN proto-oncogene, Src family tyrosine kinase	4067	P07948	0.00497177	8.91542e-08	2.75894e-12	TRUE	FENLAND
SeqId_3453_87	Crohn's disease || id:ebi-a-GCST004132	ENSG00000254087	HGNC:6735	LYN	LYN proto-oncogene, Src family tyrosine kinase	4067	P07948	0.00934139	0.000244163	2.02284e-10	TRUE	ARIC
SeqId_3381_24	Crohn's disease || id:ebi-a-GCST004132	ENSG00000254087	HGNC:6735	LYN	LYN proto-oncogene, Src family tyrosine kinase	4067	P07948	0.0107047	0.000244163	5.28392e-12	TRUE	ARIC
SeqId_3453_87	Crohn's disease || id:ebi-a-GCST004132	ENSG00000254087	HGNC:6735	LYN	LYN proto-oncogene, Src family tyrosine kinase	4067	P07948	0.00497177	7.92249e-05	1.37568e-08	TRUE	FENLAND
SeqId_3453_87	Eczema || id:GCST90244787	ENSG00000254087	HGNC:6735	LYN	LYN proto-oncogene, Src family tyrosine kinase	4067	P07948	0.00934139	1.19354e-06	5.23096e-16	TRUE	ARIC
SeqId_3381_24	Eczema || id:GCST90244787	ENSG00000254087	HGNC:6735	LYN	LYN proto-oncogene, Src family tyrosine kinase	4067	P07948	0.0107047	1.19354e-06	3.69123e-18	TRUE	ARIC
SeqId_3453_87	Eczema || id:GCST90244787	ENSG00000254087	HGNC:6735	LYN	LYN proto-oncogene, Src family tyrosine kinase	4067	P07948	0.00497177	1.40873e-07	5.04348e-13	TRUE	FENLAND
SeqId_3453_87	Eczema || id:L12_ATOPIC	ENSG00000254087	HGNC:6735	LYN	LYN proto-oncogene, Src family tyrosine kinase	4067	P07948	0.00934139	1.41313e-06	8.86973e-16	TRUE	ARIC
SeqId_3381_24	Eczema || id:L12_ATOPIC	ENSG00000254087	HGNC:6735	LYN	LYN proto-oncogene, Src family tyrosine kinase	4067	P07948	0.0107047	1.41313e-06	6.7285e-18	TRUE	ARIC
SeqId_3453_87	Eczema || id:L12_ATOPIC	ENSG00000254087	HGNC:6735	LYN	LYN proto-oncogene, Src family tyrosine kinase	4067	P07948	0.00497177	5.27447e-07	1.12323e-12	TRUE	FENLAND
SeqId_3381_24	Eosinophilic esophagitis || id:GCST90027899	ENSG00000254087	HGNC:6735	LYN	LYN proto-oncogene, Src family tyrosine kinase	4067	P07948	0.0107047	7.33452e-05	2.27223e-11	TRUE	ARIC
SeqId_3453_87	Eosinophilic esophagitis || id:GCST90027899	ENSG00000254087	HGNC:6735	LYN	LYN proto-oncogene, Src family tyrosine kinase	4067	P07948	0.00934139	7.33452e-05	5.49345e-10	TRUE	ARIC
SeqId_3453_87	Eosinophilic esophagitis || id:GCST90027899	ENSG00000254087	HGNC:6735	LYN	LYN proto-oncogene, Src family tyrosine kinase	4067	P07948	0.00497177	1.2727e-05	9.26917e-08	TRUE	FENLAND
SeqId_3453_87	Inflammatory bowel disease || id:ebi-a-GCST004131	ENSG00000254087	HGNC:6735	LYN	LYN proto-oncogene, Src family tyrosine kinase	4067	P07948	0.00934139	7.1907e-05	1.26791e-12	TRUE	ARIC
SeqId_3381_24	Inflammatory bowel disease || id:ebi-a-GCST004131	ENSG00000254087	HGNC:6735	LYN	LYN proto-oncogene, Src family tyrosine kinase	4067	P07948	0.0107047	7.1907e-05	2.0122e-14	TRUE	ARIC
SeqId_3453_87	Inflammatory bowel disease || id:ebi-a-GCST004131	ENSG00000254087	HGNC:6735	LYN	LYN proto-oncogene, Src family tyrosine kinase	4067	P07948	0.00497177	4.23159e-05	9.88432e-10	TRUE	FENLAND
SeqId_3381_24	Juvenile idiopathic arthritis || id:GCST90010715	ENSG00000254087	HGNC:6735	LYN	LYN proto-oncogene, Src family tyrosine kinase	4067	P07948	0.0107047	8.55235e-06	8.88802e-12	TRUE	ARIC
SeqId_3453_87	Juvenile idiopathic arthritis || id:GCST90010715	ENSG00000254087	HGNC:6735	LYN	LYN proto-oncogene, Src family tyrosine kinase	4067	P07948	0.00934139	8.55235e-06	2.04239e-10	TRUE	ARIC
SeqId_3453_87	Juvenile idiopathic arthritis || id:GCST90010715	ENSG00000254087	HGNC:6735	LYN	LYN proto-oncogene, Src family tyrosine kinase	4067	P07948	0.00497177	2.42598e-07	1.00549e-07	TRUE	FENLAND
SeqId_3453_87	multiple sclerosis || id:ieu-b-18	ENSG00000254087	HGNC:6735	LYN	LYN proto-oncogene, Src family tyrosine kinase	4067	P07948	0.00934139	8.07937e-07	2.50198e-15	TRUE	ARIC
SeqId_3381_24	multiple sclerosis || id:ieu-b-18	ENSG00000254087	HGNC:6735	LYN	LYN proto-oncogene, Src family tyrosine kinase	4067	P07948	0.0107047	8.07937e-07	2.2427e-17	TRUE	ARIC
SeqId_3453_87	multiple sclerosis || id:ieu-b-18	ENSG00000254087	HGNC:6735	LYN	LYN proto-oncogene, Src family tyrosine kinase	4067	P07948	0.00497177	1.52445e-07	3.57972e-12	TRUE	FENLAND
SeqId_3381_24	Psoriasis || id:GCST90019016	ENSG00000254087	HGNC:6735	LYN	LYN proto-oncogene, Src family tyrosine kinase	4067	P07948	0.0107047	1.66345e-07	3.86987e-16	TRUE	ARIC
SeqId_3453_87	Psoriasis || id:GCST90019016	ENSG00000254087	HGNC:6735	LYN	LYN proto-oncogene, Src family tyrosine kinase	4067	P07948	0.00934139	1.66345e-07	2.94331e-14	TRUE	ARIC
SeqId_3453_87	Psoriasis || id:GCST90019016	ENSG00000254087	HGNC:6735	LYN	LYN proto-oncogene, Src family tyrosine kinase	4067	P07948	0.00497177	1.13125e-05	4.27239e-10	TRUE	FENLAND
SeqId_3453_87	Rheumatoid arthritis || id:ebi-a-GCST002318	ENSG00000254087	HGNC:6735	LYN	LYN proto-oncogene, Src family tyrosine kinase	4067	P07948	0.00934139	2.59197e-06	2.35071e-14	TRUE	ARIC
SeqId_3381_24	Rheumatoid arthritis || id:ebi-a-GCST002318	ENSG00000254087	HGNC:6735	LYN	LYN proto-oncogene, Src family tyrosine kinase	4067	P07948	0.0107047	2.59197e-06	2.82599e-16	TRUE	ARIC
SeqId_3453_87	Rheumatoid arthritis || id:ebi-a-GCST002318	ENSG00000254087	HGNC:6735	LYN	LYN proto-oncogene, Src family tyrosine kinase	4067	P07948	0.00497177	5.63326e-06	9.04135e-11	TRUE	FENLAND
SeqId_3453_87	Sinusitis || id:J10_CHRONSINUSITIS	ENSG00000254087	HGNC:6735	LYN	LYN proto-oncogene, Src family tyrosine kinase	4067	P07948	0.00934139	1.36886e-06	8.75633e-16	TRUE	ARIC
SeqId_3381_24	Sinusitis || id:J10_CHRONSINUSITIS	ENSG00000254087	HGNC:6735	LYN	LYN proto-oncogene, Src family tyrosine kinase	4067	P07948	0.0107047	1.36886e-06	6.63651e-18	TRUE	ARIC
SeqId_3453_87	Sinusitis || id:J10_CHRONSINUSITIS	ENSG00000254087	HGNC:6735	LYN	LYN proto-oncogene, Src family tyrosine kinase	4067	P07948	0.00497177	2.26801e-07	9.337e-13	TRUE	FENLAND
SeqId_3453_87	Systemic lupus erythematosus || id:ebi-a-GCST003156	ENSG00000254087	HGNC:6735	LYN	LYN proto-oncogene, Src family tyrosine kinase	4067	P07948	0.00934139	8.06825e-05	1.14367e-09	TRUE	ARIC
SeqId_3381_24	Systemic lupus erythematosus || id:ebi-a-GCST003156	ENSG00000254087	HGNC:6735	LYN	LYN proto-oncogene, Src family tyrosine kinase	4067	P07948	0.0107047	8.06825e-05	5.23171e-11	TRUE	ARIC
SeqId_3453_87	Systemic lupus erythematosus || id:ebi-a-GCST003156	ENSG00000254087	HGNC:6735	LYN	LYN proto-oncogene, Src family tyrosine kinase	4067	P07948	0.00497177	0.000401336	7.61037e-05	TRUE	FENLAND
SeqId_3381_24	Type 1 diabetes || id:ebi-a-GCST010681	ENSG00000254087	HGNC:6735	LYN	LYN proto-oncogene, Src family tyrosine kinase	4067	P07948	0.0107047	0.000132664	5.1686e-12	TRUE	ARIC
SeqId_3453_87	Type 1 diabetes || id:ebi-a-GCST010681	ENSG00000254087	HGNC:6735	LYN	LYN proto-oncogene, Src family tyrosine kinase	4067	P07948	0.00934139	0.000132664	1.69784e-10	TRUE	ARIC
SeqId_3453_87	Type 1 diabetes || id:ebi-a-GCST010681	ENSG00000254087	HGNC:6735	LYN	LYN proto-oncogene, Src family tyrosine kinase	4067	P07948	0.00497177	0.000488691	2.71212e-05	TRUE	FENLAND
SeqId_3453_87	Ulcerative colitis || id:ebi-a-GCST004133	ENSG00000254087	HGNC:6735	LYN	LYN proto-oncogene, Src family tyrosine kinase	4067	P07948	0.00934139	1.13234e-05	1.48532e-13	TRUE	ARIC
SeqId_3381_24	Ulcerative colitis || id:ebi-a-GCST004133	ENSG00000254087	HGNC:6735	LYN	LYN proto-oncogene, Src family tyrosine kinase	4067	P07948	0.0107047	1.13234e-05	2.16079e-15	TRUE	ARIC
SeqId_3453_87	Ulcerative colitis || id:ebi-a-GCST004133	ENSG00000254087	HGNC:6735	LYN	LYN proto-oncogene, Src family tyrosine kinase	4067	P07948	0.00497177	5.60254e-06	2.00753e-10	TRUE	FENLAND
SeqId_4496_60	Ankylosing spondylitis || id:M13_ANKYLOSPON	ENSG00000262406	HGNC:7158	MMP12	matrix metallopeptidase 12	4321	P39900	0.119025	5.21926e-07	1.70663e-198	TRUE	ARIC
4496_60	Ankylosing spondylitis || id:M13_ANKYLOSPON	ENSG00000262406	HGNC:7158	MMP12	matrix metallopeptidase 12	4321	P39900	0.0448887	1.26999e-05	1.0608e-303	TRUE	DECODE
SeqId_4496_60	Ankylosing spondylitis || id:M13_ANKYLOSPON	ENSG00000262406	HGNC:7158	MMP12	matrix metallopeptidase 12	4321	P39900	0.100225	1.56906e-06	3.6765e-240	TRUE	FENLAND
MMP12:P39900:OID21439:v1	Ankylosing spondylitis || id:M13_ANKYLOSPON	ENSG00000262406	HGNC:7158	MMP12	matrix metallopeptidase 12	4321	P39900	0.025363	3.55012e-07	1.48915e-175	TRUE	UKBB
SeqId_4496_60	Asthma || id:ebi-a-GCST90014325	ENSG00000262406	HGNC:7158	MMP12	matrix metallopeptidase 12	4321	P39900	0.119025	8.53242e-07	2.1206e-200	TRUE	ARIC
4496_60	Asthma || id:ebi-a-GCST90014325	ENSG00000262406	HGNC:7158	MMP12	matrix metallopeptidase 12	4321	P39900	0.0448887	8.23483e-06	0	TRUE	DECODE
SeqId_4496_60	Asthma || id:ebi-a-GCST90014325	ENSG00000262406	HGNC:7158	MMP12	matrix metallopeptidase 12	4321	P39900	0.100225	9.15717e-07	2.13686e-244	TRUE	FENLAND
MMP12:P39900:OID21439:v1	Asthma || id:ebi-a-GCST90014325	ENSG00000262406	HGNC:7158	MMP12	matrix metallopeptidase 12	4321	P39900	0.025363	7.07601e-07	1.12136e-183	TRUE	UKBB
SeqId_4496_60	Asthma || id:GCST006862	ENSG00000262406	HGNC:7158	MMP12	matrix metallopeptidase 12	4321	P39900	0.119025	1.29307e-06	6.93573e-193	TRUE	ARIC
4496_60	Asthma || id:GCST006862	ENSG00000262406	HGNC:7158	MMP12	matrix metallopeptidase 12	4321	P39900	0.0269548	1.38237e-06	5.54573e-165	TRUE	DECODE
SeqId_4496_60	Asthma || id:GCST006862	ENSG00000262406	HGNC:7158	MMP12	matrix metallopeptidase 12	4321	P39900	0.100225	1.62913e-06	4.59419e-231	TRUE	FENLAND
MMP12:P39900:OID21439:v1	Asthma || id:GCST006862	ENSG00000262406	HGNC:7158	MMP12	matrix metallopeptidase 12	4321	P39900	0.025363	1.32827e-06	7.17225e-156	TRUE	UKBB
SeqId_4496_60	Crohn's disease || id:ebi-a-GCST004132	ENSG00000262406	HGNC:7158	MMP12	matrix metallopeptidase 12	4321	P39900	0.119025	1.92149e-06	8.30291e-173	TRUE	ARIC
4496_60	Crohn's disease || id:ebi-a-GCST004132	ENSG00000262406	HGNC:7158	MMP12	matrix metallopeptidase 12	4321	P39900	0.0448887	1.57336e-05	1.42313e-184	TRUE	DECODE
SeqId_4496_60	Crohn's disease || id:ebi-a-GCST004132	ENSG00000262406	HGNC:7158	MMP12	matrix metallopeptidase 12	4321	P39900	0.100225	1.47794e-05	4.53813e-195	TRUE	FENLAND
MMP12:P39900:OID21439:v1	Crohn's disease || id:ebi-a-GCST004132	ENSG00000262406	HGNC:7158	MMP12	matrix metallopeptidase 12	4321	P39900	0.025363	1.93769e-06	3.83223e-106	TRUE	UKBB
SeqId_4496_60	Eczema || id:GCST90244787	ENSG00000262406	HGNC:7158	MMP12	matrix metallopeptidase 12	4321	P39900	0.119025	3.67875e-05	1.54335e-196	TRUE	ARIC
4496_60	Eczema || id:GCST90244787	ENSG00000262406	HGNC:7158	MMP12	matrix metallopeptidase 12	4321	P39900	0.0448887	4.68008e-05	0	TRUE	DECODE
SeqId_4496_60	Eczema || id:GCST90244787	ENSG00000262406	HGNC:7158	MMP12	matrix metallopeptidase 12	4321	P39900	0.100225	3.88139e-05	7.55542e-240	TRUE	FENLAND
MMP12:P39900:OID21439:v1	Eczema || id:GCST90244787	ENSG00000262406	HGNC:7158	MMP12	matrix metallopeptidase 12	4321	P39900	0.025363	3.72754e-05	2.09203e-179	TRUE	UKBB
SeqId_4496_60	Eczema || id:L12_ATOPIC	ENSG00000262406	HGNC:7158	MMP12	matrix metallopeptidase 12	4321	P39900	0.119025	7.9196e-05	8.78951e-191	TRUE	ARIC
4496_60	Eczema || id:L12_ATOPIC	ENSG00000262406	HGNC:7158	MMP12	matrix metallopeptidase 12	4321	P39900	0.0448887	0.000104654	1.03388e-292	TRUE	DECODE
SeqId_4496_60	Eczema || id:L12_ATOPIC	ENSG00000262406	HGNC:7158	MMP12	matrix metallopeptidase 12	4321	P39900	0.100225	9.71086e-05	8.65521e-230	TRUE	FENLAND
MMP12:P39900:OID21439:v1	Eczema || id:L12_ATOPIC	ENSG00000262406	HGNC:7158	MMP12	matrix metallopeptidase 12	4321	P39900	0.025363	9.40373e-05	1.30609e-160	TRUE	UKBB
SeqId_4496_60	Eosinophilic esophagitis || id:GCST90027899	ENSG00000262406	HGNC:7158	MMP12	matrix metallopeptidase 12	4321	P39900	0.119025	0.000151683	2.29732e-131	TRUE	ARIC
4496_60	Eosinophilic esophagitis || id:GCST90027899	ENSG00000262406	HGNC:7158	MMP12	matrix metallopeptidase 12	4321	P39900	0.0448887	0.000604635	2.63556e-87	TRUE	DECODE
SeqId_4496_60	Eosinophilic esophagitis || id:GCST90027899	ENSG00000262406	HGNC:7158	MMP12	matrix metallopeptidase 12	4321	P39900	0.081813	0.000182422	1.04451e-110	TRUE	FENLAND
MMP12:P39900:OID21439:v1	Eosinophilic esophagitis || id:GCST90027899	ENSG00000262406	HGNC:7158	MMP12	matrix metallopeptidase 12	4321	P39900	0.025363	0.000182422	6.90285e-53	TRUE	UKBB
SeqId_4496_60	Inflammatory bowel disease || id:ebi-a-GCST004131	ENSG00000262406	HGNC:7158	MMP12	matrix metallopeptidase 12	4321	P39900	0.119025	4.69319e-06	5.45342e-181	TRUE	ARIC
4496_60	Inflammatory bowel disease || id:ebi-a-GCST004131	ENSG00000262406	HGNC:7158	MMP12	matrix metallopeptidase 12	4321	P39900	0.0448887	2.21948e-05	3.64228e-216	TRUE	DECODE
SeqId_4496_60	Inflammatory bowel disease || id:ebi-a-GCST004131	ENSG00000262406	HGNC:7158	MMP12	matrix metallopeptidase 12	4321	P39900	0.100225	9.84493e-06	2.83858e-210	TRUE	FENLAND
MMP12:P39900:OID21439:v1	Inflammatory bowel disease || id:ebi-a-GCST004131	ENSG00000262406	HGNC:7158	MMP12	matrix metallopeptidase 12	4321	P39900	0.025363	5.42969e-06	1.14618e-123	TRUE	UKBB
SeqId_4496_60	Juvenile idiopathic arthritis || id:GCST90010715	ENSG00000262406	HGNC:7158	MMP12	matrix metallopeptidase 12	4321	P39900	0.119025	7.21661e-05	1.05262e-124	TRUE	ARIC
4496_60	Juvenile idiopathic arthritis || id:GCST90010715	ENSG00000262406	HGNC:7158	MMP12	matrix metallopeptidase 12	4321	P39900	0.0448887	0.000437082	9.8271e-78	TRUE	DECODE
SeqId_4496_60	Juvenile idiopathic arthritis || id:GCST90010715	ENSG00000262406	HGNC:7158	MMP12	matrix metallopeptidase 12	4321	P39900	0.100225	7.12976e-05	6.04814e-130	TRUE	FENLAND
MMP12:P39900:OID21439:v1	Juvenile idiopathic arthritis || id:GCST90010715	ENSG00000262406	HGNC:7158	MMP12	matrix metallopeptidase 12	4321	P39900	0.025363	7.05994e-05	1.58508e-48	TRUE	UKBB
SeqId_4496_60	multiple sclerosis || id:ieu-b-18	ENSG00000262406	HGNC:7158	MMP12	matrix metallopeptidase 12	4321	P39900	0.119025	1.45352e-05	5.0287e-189	TRUE	ARIC
4496_60	multiple sclerosis || id:ieu-b-18	ENSG00000262406	HGNC:7158	MMP12	matrix metallopeptidase 12	4321	P39900	0.0315475	2.32638e-05	8.32629e-182	TRUE	DECODE
SeqId_4496_60	multiple sclerosis || id:ieu-b-18	ENSG00000262406	HGNC:7158	MMP12	matrix metallopeptidase 12	4321	P39900	0.100225	3.21929e-05	3.46163e-223	TRUE	FENLAND
MMP12:P39900:OID21439:v1	multiple sclerosis || id:ieu-b-18	ENSG00000262406	HGNC:7158	MMP12	matrix metallopeptidase 12	4321	P39900	0.025363	1.29404e-05	6.22563e-148	TRUE	UKBB
SeqId_4496_60	Psoriasis || id:GCST90019016	ENSG00000262406	HGNC:7158	MMP12	matrix metallopeptidase 12	4321	P39900	0.119025	0.000158155	1.74098e-164	TRUE	ARIC
4496_60	Psoriasis || id:GCST90019016	ENSG00000262406	HGNC:7158	MMP12	matrix metallopeptidase 12	4321	P39900	0.0448887	0.000163008	6.92254e-177	TRUE	DECODE
SeqId_4496_60	Psoriasis || id:GCST90019016	ENSG00000262406	HGNC:7158	MMP12	matrix metallopeptidase 12	4321	P39900	0.081813	0.00015659	9.73057e-151	TRUE	FENLAND
MMP12:P39900:OID21439:v1	Psoriasis || id:GCST90019016	ENSG00000262406	HGNC:7158	MMP12	matrix metallopeptidase 12	4321	P39900	0.025363	0.00015659	5.51188e-96	TRUE	UKBB
SeqId_4496_60	Rheumatoid arthritis || id:ebi-a-GCST002318	ENSG00000262406	HGNC:7158	MMP12	matrix metallopeptidase 12	4321	P39900	0.119025	7.94209e-06	1.89207e-179	TRUE	ARIC
4496_60	Rheumatoid arthritis || id:ebi-a-GCST002318	ENSG00000262406	HGNC:7158	MMP12	matrix metallopeptidase 12	4321	P39900	0.0448887	9.67185e-05	2.12467e-202	TRUE	DECODE
SeqId_4496_60	Rheumatoid arthritis || id:ebi-a-GCST002318	ENSG00000262406	HGNC:7158	MMP12	matrix metallopeptidase 12	4321	P39900	0.100225	5.4666e-06	7.8561e-210	TRUE	FENLAND
MMP12:P39900:OID21439:v1	Rheumatoid arthritis || id:ebi-a-GCST002318	ENSG00000262406	HGNC:7158	MMP12	matrix metallopeptidase 12	4321	P39900	0.025363	5.06871e-06	1.04336e-121	TRUE	UKBB
SeqId_4496_60	Sinusitis || id:J10_CHRONSINUSITIS	ENSG00000262406	HGNC:7158	MMP12	matrix metallopeptidase 12	4321	P39900	0.119025	3.74054e-06	2.38352e-198	TRUE	ARIC
4496_60	Sinusitis || id:J10_CHRONSINUSITIS	ENSG00000262406	HGNC:7158	MMP12	matrix metallopeptidase 12	4321	P39900	0.0448887	1.69749e-05	0	TRUE	DECODE
SeqId_4496_60	Sinusitis || id:J10_CHRONSINUSITIS	ENSG00000262406	HGNC:7158	MMP12	matrix metallopeptidase 12	4321	P39900	0.100225	2.48605e-05	8.17437e-237	TRUE	FENLAND
MMP12:P39900:OID21439:v1	Sinusitis || id:J10_CHRONSINUSITIS	ENSG00000262406	HGNC:7158	MMP12	matrix metallopeptidase 12	4321	P39900	0.025363	5.72778e-06	2.49557e-176	TRUE	UKBB
SeqId_4496_60	Systemic lupus erythematosus || id:ebi-a-GCST003156	ENSG00000262406	HGNC:7158	MMP12	matrix metallopeptidase 12	4321	P39900	0.119025	1.5642e-05	7.18174e-134	TRUE	ARIC
4496_60	Systemic lupus erythematosus || id:ebi-a-GCST003156	ENSG00000262406	HGNC:7158	MMP12	matrix metallopeptidase 12	4321	P39900	0.0448887	0.000211999	6.46617e-91	TRUE	DECODE
SeqId_4496_60	Systemic lupus erythematosus || id:ebi-a-GCST003156	ENSG00000262406	HGNC:7158	MMP12	matrix metallopeptidase 12	4321	P39900	0.100225	0.000189537	3.28608e-133	TRUE	FENLAND
MMP12:P39900:OID21439:v1	Systemic lupus erythematosus || id:ebi-a-GCST003156	ENSG00000262406	HGNC:7158	MMP12	matrix metallopeptidase 12	4321	P39900	0.025363	1.16783e-05	1.15329e-56	TRUE	UKBB
SeqId_4496_60	Type 1 diabetes || id:ebi-a-GCST010681	ENSG00000262406	HGNC:7158	MMP12	matrix metallopeptidase 12	4321	P39900	0.119025	3.23429e-05	2.29984e-154	TRUE	ARIC
4496_60	Type 1 diabetes || id:ebi-a-GCST010681	ENSG00000262406	HGNC:7158	MMP12	matrix metallopeptidase 12	4321	P39900	0.0448887	9.48983e-05	7.35144e-136	TRUE	DECODE
SeqId_4496_60	Type 1 diabetes || id:ebi-a-GCST010681	ENSG00000262406	HGNC:7158	MMP12	matrix metallopeptidase 12	4321	P39900	0.100225	5.07355e-05	2.32546e-169	TRUE	FENLAND
MMP12:P39900:OID21439:v1	Type 1 diabetes || id:ebi-a-GCST010681	ENSG00000262406	HGNC:7158	MMP12	matrix metallopeptidase 12	4321	P39900	0.025363	3.79515e-05	7.23354e-78	TRUE	UKBB
SeqId_4496_60	Ulcerative colitis || id:ebi-a-GCST004133	ENSG00000262406	HGNC:7158	MMP12	matrix metallopeptidase 12	4321	P39900	0.119025	4.59205e-06	2.35004e-175	TRUE	ARIC
4496_60	Ulcerative colitis || id:ebi-a-GCST004133	ENSG00000262406	HGNC:7158	MMP12	matrix metallopeptidase 12	4321	P39900	0.0448887	2.03233e-05	7.86012e-195	TRUE	DECODE
SeqId_4496_60	Ulcerative colitis || id:ebi-a-GCST004133	ENSG00000262406	HGNC:7158	MMP12	matrix metallopeptidase 12	4321	P39900	0.100225	9.64304e-06	3.83217e-201	TRUE	FENLAND
MMP12:P39900:OID21439:v1	Ulcerative colitis || id:ebi-a-GCST004133	ENSG00000262406	HGNC:7158	MMP12	matrix metallopeptidase 12	4321	P39900	0.025363	6.66124e-06	6.09907e-111	TRUE	UKBB
SeqId_5480_49	Ankylosing spondylitis || id:M13_ANKYLOSPON	ENSG00000271503	HGNC:10632	CCL5	C-C motif chemokine ligand 5	6352	P13501	0.109395	1.31226e-05	2.86761e-178	TRUE	ARIC
5480_49	Ankylosing spondylitis || id:M13_ANKYLOSPON	ENSG00000271503	HGNC:10632	CCL5	C-C motif chemokine ligand 5	6352	P13501	0.0168463	1.3626e-05	1.7284e-110	TRUE	DECODE
CCL5:P13501:OID20412:v1	Ankylosing spondylitis || id:M13_ANKYLOSPON	ENSG00000271503	HGNC:10632	CCL5	C-C motif chemokine ligand 5	6352	P13501	0.0144912	1.31226e-05	2.61569e-95	TRUE	UKBB
SeqId_5480_49	Asthma || id:ebi-a-GCST90014325	ENSG00000271503	HGNC:10632	CCL5	C-C motif chemokine ligand 5	6352	P13501	0.109395	7.85819e-06	4.88574e-181	TRUE	ARIC
5480_49	Asthma || id:ebi-a-GCST90014325	ENSG00000271503	HGNC:10632	CCL5	C-C motif chemokine ligand 5	6352	P13501	0.0168463	7.84509e-06	1.69883e-117	TRUE	DECODE
CCL5:P13501:OID20412:v1	Asthma || id:ebi-a-GCST90014325	ENSG00000271503	HGNC:10632	CCL5	C-C motif chemokine ligand 5	6352	P13501	0.0144912	7.85819e-06	2.35032e-101	TRUE	UKBB
SeqId_5480_49	Asthma || id:GCST006862	ENSG00000271503	HGNC:10632	CCL5	C-C motif chemokine ligand 5	6352	P13501	0.109395	3.54095e-08	4.07639e-177	TRUE	ARIC
5480_49	Asthma || id:GCST006862	ENSG00000271503	HGNC:10632	CCL5	C-C motif chemokine ligand 5	6352	P13501	0.0168463	1.06456e-07	4.10402e-104	TRUE	DECODE
CCL5:P13501:OID20412:v1	Asthma || id:GCST006862	ENSG00000271503	HGNC:10632	CCL5	C-C motif chemokine ligand 5	6352	P13501	0.0144912	3.54095e-08	3.02637e-90	TRUE	UKBB
SeqId_5480_49	Crohn's disease || id:ebi-a-GCST004132	ENSG00000271503	HGNC:10632	CCL5	C-C motif chemokine ligand 5	6352	P13501	0.109395	5.78376e-06	6.78718e-157	TRUE	ARIC
5480_49	Crohn's disease || id:ebi-a-GCST004132	ENSG00000271503	HGNC:10632	CCL5	C-C motif chemokine ligand 5	6352	P13501	0.0168463	3.40704e-06	8.91404e-70	TRUE	DECODE
CCL5:P13501:OID20412:v1	Crohn's disease || id:ebi-a-GCST004132	ENSG00000271503	HGNC:10632	CCL5	C-C motif chemokine ligand 5	6352	P13501	0.0144912	5.78376e-06	1.10605e-59	TRUE	UKBB
SeqId_5480_49	Eczema || id:GCST90244787	ENSG00000271503	HGNC:10632	CCL5	C-C motif chemokine ligand 5	6352	P13501	0.109395	2.27392e-06	4.56802e-184	TRUE	ARIC
5480_49	Eczema || id:GCST90244787	ENSG00000271503	HGNC:10632	CCL5	C-C motif chemokine ligand 5	6352	P13501	0.0168463	2.73037e-06	9.52997e-125	TRUE	DECODE
CCL5:P13501:OID20412:v1	Eczema || id:GCST90244787	ENSG00000271503	HGNC:10632	CCL5	C-C motif chemokine ligand 5	6352	P13501	0.0144912	2.27392e-06	4.94218e-108	TRUE	UKBB
SeqId_5480_49	Eczema || id:L12_ATOPIC	ENSG00000271503	HGNC:10632	CCL5	C-C motif chemokine ligand 5	6352	P13501	0.109395	1.122e-06	5.13675e-182	TRUE	ARIC
5480_49	Eczema || id:L12_ATOPIC	ENSG00000271503	HGNC:10632	CCL5	C-C motif chemokine ligand 5	6352	P13501	0.0168463	1.06604e-06	3.57993e-118	TRUE	DECODE
CCL5:P13501:OID20412:v1	Eczema || id:L12_ATOPIC	ENSG00000271503	HGNC:10632	CCL5	C-C motif chemokine ligand 5	6352	P13501	0.0144912	1.122e-06	4.16822e-102	TRUE	UKBB
SeqId_5480_49	Eosinophilic esophagitis || id:GCST90027899	ENSG00000271503	HGNC:10632	CCL5	C-C motif chemokine ligand 5	6352	P13501	0.109395	0.000384294	1.53406e-114	TRUE	ARIC
5480_49	Eosinophilic esophagitis || id:GCST90027899	ENSG00000271503	HGNC:10632	CCL5	C-C motif chemokine ligand 5	6352	P13501	0.0168463	0.000322358	1.2391e-31	TRUE	DECODE
CCL5:P13501:OID20412:v1	Eosinophilic esophagitis || id:GCST90027899	ENSG00000271503	HGNC:10632	CCL5	C-C motif chemokine ligand 5	6352	P13501	0.0144912	0.000384294	5.30799e-26	TRUE	UKBB
SeqId_5480_49	Inflammatory bowel disease || id:ebi-a-GCST004131	ENSG00000271503	HGNC:10632	CCL5	C-C motif chemokine ligand 5	6352	P13501	0.109395	3.53204e-07	9.28562e-167	TRUE	ARIC
5480_49	Inflammatory bowel disease || id:ebi-a-GCST004131	ENSG00000271503	HGNC:10632	CCL5	C-C motif chemokine ligand 5	6352	P13501	0.0168463	9.69323e-07	3.56181e-83	TRUE	DECODE
CCL5:P13501:OID20412:v1	Inflammatory bowel disease || id:ebi-a-GCST004131	ENSG00000271503	HGNC:10632	CCL5	C-C motif chemokine ligand 5	6352	P13501	0.0144912	3.53204e-07	2.55098e-72	TRUE	UKBB
SeqId_5480_49	Juvenile idiopathic arthritis || id:GCST90010715	ENSG00000271503	HGNC:10632	CCL5	C-C motif chemokine ligand 5	6352	P13501	0.109395	0.00016294	6.85186e-111	TRUE	ARIC
5480_49	Juvenile idiopathic arthritis || id:GCST90010715	ENSG00000271503	HGNC:10632	CCL5	C-C motif chemokine ligand 5	6352	P13501	0.0168463	0.000151836	6.66606e-30	TRUE	DECODE
CCL5:P13501:OID20412:v1	Juvenile idiopathic arthritis || id:GCST90010715	ENSG00000271503	HGNC:10632	CCL5	C-C motif chemokine ligand 5	6352	P13501	0.0144912	0.00016294	2.34149e-25	TRUE	UKBB
SeqId_5480_49	multiple sclerosis || id:ieu-b-18	ENSG00000271503	HGNC:10632	CCL5	C-C motif chemokine ligand 5	6352	P13501	0.109395	2.61429e-05	3.31781e-171	TRUE	ARIC
5480_49	multiple sclerosis || id:ieu-b-18	ENSG00000271503	HGNC:10632	CCL5	C-C motif chemokine ligand 5	6352	P13501	0.0168463	2.46587e-05	6.78752e-95	TRUE	DECODE
CCL5:P13501:OID20412:v1	multiple sclerosis || id:ieu-b-18	ENSG00000271503	HGNC:10632	CCL5	C-C motif chemokine ligand 5	6352	P13501	0.0144912	2.61429e-05	2.06044e-81	TRUE	UKBB
SeqId_5480_49	Psoriasis || id:GCST90019016	ENSG00000271503	HGNC:10632	CCL5	C-C motif chemokine ligand 5	6352	P13501	0.109395	5.03578e-05	1.03507e-154	TRUE	ARIC
5480_49	Psoriasis || id:GCST90019016	ENSG00000271503	HGNC:10632	CCL5	C-C motif chemokine ligand 5	6352	P13501	0.0168463	6.39746e-05	4.37201e-66	TRUE	DECODE
CCL5:P13501:OID20412:v1	Psoriasis || id:GCST90019016	ENSG00000271503	HGNC:10632	CCL5	C-C motif chemokine ligand 5	6352	P13501	0.0144912	5.03578e-05	1.69432e-57	TRUE	UKBB
SeqId_5480_49	Rheumatoid arthritis || id:ebi-a-GCST002318	ENSG00000271503	HGNC:10632	CCL5	C-C motif chemokine ligand 5	6352	P13501	0.109395	1.92255e-06	3.50643e-165	TRUE	ARIC
5480_49	Rheumatoid arthritis || id:ebi-a-GCST002318	ENSG00000271503	HGNC:10632	CCL5	C-C motif chemokine ligand 5	6352	P13501	0.0168463	5.93042e-06	5.18273e-80	TRUE	DECODE
CCL5:P13501:OID20412:v1	Rheumatoid arthritis || id:ebi-a-GCST002318	ENSG00000271503	HGNC:10632	CCL5	C-C motif chemokine ligand 5	6352	P13501	0.0144912	1.92255e-06	3.30134e-70	TRUE	UKBB
SeqId_5480_49	Sinusitis || id:J10_CHRONSINUSITIS	ENSG00000271503	HGNC:10632	CCL5	C-C motif chemokine ligand 5	6352	P13501	0.109395	6.58779e-06	1.953e-180	TRUE	ARIC
5480_49	Sinusitis || id:J10_CHRONSINUSITIS	ENSG00000271503	HGNC:10632	CCL5	C-C motif chemokine ligand 5	6352	P13501	0.0168463	6.4024e-06	1.68423e-115	TRUE	DECODE
CCL5:P13501:OID20412:v1	Sinusitis || id:J10_CHRONSINUSITIS	ENSG00000271503	HGNC:10632	CCL5	C-C motif chemokine ligand 5	6352	P13501	0.0144912	6.58779e-06	1.32645e-99	TRUE	UKBB
SeqId_5480_49	Systemic lupus erythematosus || id:ebi-a-GCST003156	ENSG00000271503	HGNC:10632	CCL5	C-C motif chemokine ligand 5	6352	P13501	0.109395	1.81267e-05	5.32228e-122	TRUE	ARIC
5480_49	Systemic lupus erythematosus || id:ebi-a-GCST003156	ENSG00000271503	HGNC:10632	CCL5	C-C motif chemokine ligand 5	6352	P13501	0.0168463	7.02287e-06	4.94799e-38	TRUE	DECODE
CCL5:P13501:OID20412:v1	Systemic lupus erythematosus || id:ebi-a-GCST003156	ENSG00000271503	HGNC:10632	CCL5	C-C motif chemokine ligand 5	6352	P13501	0.0144912	1.81267e-05	5.18783e-32	TRUE	UKBB
SeqId_5480_49	Type 1 diabetes || id:ebi-a-GCST010681	ENSG00000271503	HGNC:10632	CCL5	C-C motif chemokine ligand 5	6352	P13501	0.109395	7.86145e-05	3.09155e-138	TRUE	ARIC
5480_49	Type 1 diabetes || id:ebi-a-GCST010681	ENSG00000271503	HGNC:10632	CCL5	C-C motif chemokine ligand 5	6352	P13501	0.0168463	9.87573e-05	4.59373e-48	TRUE	DECODE
CCL5:P13501:OID20412:v1	Type 1 diabetes || id:ebi-a-GCST010681	ENSG00000271503	HGNC:10632	CCL5	C-C motif chemokine ligand 5	6352	P13501	0.0144912	7.86145e-05	7.2556e-42	TRUE	UKBB
SeqId_5480_49	Ulcerative colitis || id:ebi-a-GCST004133	ENSG00000271503	HGNC:10632	CCL5	C-C motif chemokine ligand 5	6352	P13501	0.109395	6.86011e-06	1.12963e-159	TRUE	ARIC
5480_49	Ulcerative colitis || id:ebi-a-GCST004133	ENSG00000271503	HGNC:10632	CCL5	C-C motif chemokine ligand 5	6352	P13501	0.0168463	7.11406e-06	4.79171e-73	TRUE	DECODE
CCL5:P13501:OID20412:v1	Ulcerative colitis || id:ebi-a-GCST004133	ENSG00000271503	HGNC:10632	CCL5	C-C motif chemokine ligand 5	6352	P13501	0.0144912	6.86011e-06	4.86726e-63	TRUE	UKBB
CCL4:P13236:OID20695:v1	Asthma || id:ebi-a-GCST90014325	ENSG00000275302	HGNC:10630	CCL4	C-C motif chemokine ligand 4	6351	P13236	0.025363	5.63409e-07	6.97868e-184	TRUE	UKBB
CCL4:P13236:OID20695:v1	Eczema || id:GCST90244787	ENSG00000275302	HGNC:10630	CCL4	C-C motif chemokine ligand 4	6351	P13236	0.025363	4.66604e-07	4.53194e-192	TRUE	UKBB
CCL4:P13236:OID20695:v1	Type 1 diabetes || id:ebi-a-GCST010681	ENSG00000275302	HGNC:10630	CCL4	C-C motif chemokine ligand 4	6351	P13236	0.025363	3.01801e-05	1.59162e-78	TRUE	UKBB
SeqId_2900_53	Ankylosing spondylitis || id:M13_ANKYLOSPON	ENSG00000276409	HGNC:10612	CCL14	C-C motif chemokine ligand 14	6358	Q16627	0.119025	1.4112e-05	3.44987e-195	TRUE	ARIC
2900_53	Ankylosing spondylitis || id:M13_ANKYLOSPON	ENSG00000276409	HGNC:10612	CCL14	C-C motif chemokine ligand 14	6358	Q16627	0.0994396	3.19139e-05	0	TRUE	DECODE
CCL14:Q16627:OID20401:v1	Ankylosing spondylitis || id:M13_ANKYLOSPON	ENSG00000276409	HGNC:10612	CCL14	C-C motif chemokine ligand 14	6358	Q16627	0.025363	1.02954e-05	6.19625e-170	TRUE	UKBB
SeqId_2900_53	Asthma || id:ebi-a-GCST90014325	ENSG00000276409	HGNC:10612	CCL14	C-C motif chemokine ligand 14	6358	Q16627	0.119025	9.78091e-07	2.50381e-200	TRUE	ARIC
2900_53	Asthma || id:ebi-a-GCST90014325	ENSG00000276409	HGNC:10612	CCL14	C-C motif chemokine ligand 14	6358	Q16627	0.102495	1.47897e-05	0	TRUE	DECODE
CCL14:Q16627:OID20401:v1	Asthma || id:ebi-a-GCST90014325	ENSG00000276409	HGNC:10612	CCL14	C-C motif chemokine ligand 14	6358	Q16627	0.025363	6.8276e-06	1.13507e-179	TRUE	UKBB
SeqId_2900_53	Asthma || id:GCST006862	ENSG00000276409	HGNC:10612	CCL14	C-C motif chemokine ligand 14	6358	Q16627	0.119025	1.57935e-05	7.04775e-190	TRUE	ARIC
2900_53	Asthma || id:GCST006862	ENSG00000276409	HGNC:10612	CCL14	C-C motif chemokine ligand 14	6358	Q16627	0.078356	4.40814e-05	0	TRUE	DECODE
CCL14:Q16627:OID20401:v1	Asthma || id:GCST006862	ENSG00000276409	HGNC:10612	CCL14	C-C motif chemokine ligand 14	6358	Q16627	0.025363	2.23138e-08	8.20767e-158	TRUE	UKBB
SeqId_2900_53	Crohn's disease || id:ebi-a-GCST004132	ENSG00000276409	HGNC:10612	CCL14	C-C motif chemokine ligand 14	6358	Q16627	0.119025	6.1859e-07	2.22486e-173	TRUE	ARIC
2900_53	Crohn's disease || id:ebi-a-GCST004132	ENSG00000276409	HGNC:10612	CCL14	C-C motif chemokine ligand 14	6358	Q16627	0.0765188	2.06008e-05	0	TRUE	DECODE
CCL14:Q16627:OID20401:v1	Crohn's disease || id:ebi-a-GCST004132	ENSG00000276409	HGNC:10612	CCL14	C-C motif chemokine ligand 14	6358	Q16627	0.025363	3.13821e-07	3.10477e-107	TRUE	UKBB
SeqId_2900_53	Eczema || id:GCST90244787	ENSG00000276409	HGNC:10612	CCL14	C-C motif chemokine ligand 14	6358	Q16627	0.119025	2.68791e-08	4.42034e-203	TRUE	ARIC
2900_53	Eczema || id:GCST90244787	ENSG00000276409	HGNC:10612	CCL14	C-C motif chemokine ligand 14	6358	Q16627	0.078356	2.1697e-06	0	TRUE	DECODE
CCL14:Q16627:OID20401:v1	Eczema || id:GCST90244787	ENSG00000276409	HGNC:10612	CCL14	C-C motif chemokine ligand 14	6358	Q16627	0.025363	6.60095e-07	9.19455e-192	TRUE	UKBB
SeqId_2900_53	Eczema || id:L12_ATOPIC	ENSG00000276409	HGNC:10612	CCL14	C-C motif chemokine ligand 14	6358	Q16627	0.119025	1.07696e-09	1.93225e-200	TRUE	ARIC
2900_53	Eczema || id:L12_ATOPIC	ENSG00000276409	HGNC:10612	CCL14	C-C motif chemokine ligand 14	6358	Q16627	0.0994396	2.04653e-05	0	TRUE	DECODE
CCL14:Q16627:OID20401:v1	Eczema || id:L12_ATOPIC	ENSG00000276409	HGNC:10612	CCL14	C-C motif chemokine ligand 14	6358	Q16627	0.025363	1.41056e-08	2.24472e-181	TRUE	UKBB
SeqId_2900_53	Eosinophilic esophagitis || id:GCST90027899	ENSG00000276409	HGNC:10612	CCL14	C-C motif chemokine ligand 14	6358	Q16627	0.119025	6.96167e-07	4.67291e-140	TRUE	ARIC
2900_53	Eosinophilic esophagitis || id:GCST90027899	ENSG00000276409	HGNC:10612	CCL14	C-C motif chemokine ligand 14	6358	Q16627	0.0994396	0.000419236	5.00188e-222	TRUE	DECODE
CCL14:Q16627:OID20401:v1	Eosinophilic esophagitis || id:GCST90027899	ENSG00000276409	HGNC:10612	CCL14	C-C motif chemokine ligand 14	6358	Q16627	0.025363	0.000280035	1.14058e-50	TRUE	UKBB
SeqId_2900_53	Inflammatory bowel disease || id:ebi-a-GCST004131	ENSG00000276409	HGNC:10612	CCL14	C-C motif chemokine ligand 14	6358	Q16627	0.119025	3.9069e-06	3.52121e-181	TRUE	ARIC
2900_53	Inflammatory bowel disease || id:ebi-a-GCST004131	ENSG00000276409	HGNC:10612	CCL14	C-C motif chemokine ligand 14	6358	Q16627	0.0765188	5.04687e-06	0	TRUE	DECODE
CCL14:Q16627:OID20401:v1	Inflammatory bowel disease || id:ebi-a-GCST004131	ENSG00000276409	HGNC:10612	CCL14	C-C motif chemokine ligand 14	6358	Q16627	0.025363	4.96639e-07	3.52727e-126	TRUE	UKBB
SeqId_2900_53	Juvenile idiopathic arthritis || id:GCST90010715	ENSG00000276409	HGNC:10612	CCL14	C-C motif chemokine ligand 14	6358	Q16627	0.119025	2.00605e-05	1.58458e-127	TRUE	ARIC
2900_53	Juvenile idiopathic arthritis || id:GCST90010715	ENSG00000276409	HGNC:10612	CCL14	C-C motif chemokine ligand 14	6358	Q16627	0.078356	9.82299e-05	7.10949e-157	TRUE	DECODE
CCL14:Q16627:OID20401:v1	Juvenile idiopathic arthritis || id:GCST90010715	ENSG00000276409	HGNC:10612	CCL14	C-C motif chemokine ligand 14	6358	Q16627	0.025363	7.10009e-05	1.63948e-48	TRUE	UKBB
SeqId_2900_53	multiple sclerosis || id:ieu-b-18	ENSG00000276409	HGNC:10612	CCL14	C-C motif chemokine ligand 14	6358	Q16627	0.119025	3.4465e-05	7.199e-187	TRUE	ARIC
2900_53	multiple sclerosis || id:ieu-b-18	ENSG00000276409	HGNC:10612	CCL14	C-C motif chemokine ligand 14	6358	Q16627	0.078356	7.83701e-05	0	TRUE	DECODE
CCL14:Q16627:OID20401:v1	multiple sclerosis || id:ieu-b-18	ENSG00000276409	HGNC:10612	CCL14	C-C motif chemokine ligand 14	6358	Q16627	0.025363	7.45867e-06	1.51341e-149	TRUE	UKBB
SeqId_2900_53	Psoriasis || id:GCST90019016	ENSG00000276409	HGNC:10612	CCL14	C-C motif chemokine ligand 14	6358	Q16627	0.119025	9.88171e-05	5.82234e-167	TRUE	ARIC
2900_53	Psoriasis || id:GCST90019016	ENSG00000276409	HGNC:10612	CCL14	C-C motif chemokine ligand 14	6358	Q16627	0.078356	0.000227269	0	TRUE	DECODE
CCL14:Q16627:OID20401:v1	Psoriasis || id:GCST90019016	ENSG00000276409	HGNC:10612	CCL14	C-C motif chemokine ligand 14	6358	Q16627	0.025363	9.50373e-06	2.41384e-108	TRUE	UKBB
SeqId_2900_53	Rheumatoid arthritis || id:ebi-a-GCST002318	ENSG00000276409	HGNC:10612	CCL14	C-C motif chemokine ligand 14	6358	Q16627	0.119025	4.0512e-06	2.9889e-180	TRUE	ARIC
2900_53	Rheumatoid arthritis || id:ebi-a-GCST002318	ENSG00000276409	HGNC:10612	CCL14	C-C motif chemokine ligand 14	6358	Q16627	0.0765188	1.22363e-05	0	TRUE	DECODE
CCL14:Q16627:OID20401:v1	Rheumatoid arthritis || id:ebi-a-GCST002318	ENSG00000276409	HGNC:10612	CCL14	C-C motif chemokine ligand 14	6358	Q16627	0.025363	1.87527e-05	1.38486e-118	TRUE	UKBB
SeqId_2900_53	Sinusitis || id:J10_CHRONSINUSITIS	ENSG00000276409	HGNC:10612	CCL14	C-C motif chemokine ligand 14	6358	Q16627	0.119025	5.04597e-07	1.07782e-199	TRUE	ARIC
2900_53	Sinusitis || id:J10_CHRONSINUSITIS	ENSG00000276409	HGNC:10612	CCL14	C-C motif chemokine ligand 14	6358	Q16627	0.0994396	3.60917e-05	0	TRUE	DECODE
CCL14:Q16627:OID20401:v1	Sinusitis || id:J10_CHRONSINUSITIS	ENSG00000276409	HGNC:10612	CCL14	C-C motif chemokine ligand 14	6358	Q16627	0.025363	4.63882e-06	7.4003e-177	TRUE	UKBB
SeqId_2900_53	Systemic lupus erythematosus || id:ebi-a-GCST003156	ENSG00000276409	HGNC:10612	CCL14	C-C motif chemokine ligand 14	6358	Q16627	0.119025	7.61992e-06	9.31635e-135	TRUE	ARIC
2900_53	Systemic lupus erythematosus || id:ebi-a-GCST003156	ENSG00000276409	HGNC:10612	CCL14	C-C motif chemokine ligand 14	6358	Q16627	0.0765188	0.000211193	1.50503e-162	TRUE	DECODE
CCL14:Q16627:OID20401:v1	Systemic lupus erythematosus || id:ebi-a-GCST003156	ENSG00000276409	HGNC:10612	CCL14	C-C motif chemokine ligand 14	6358	Q16627	0.025363	5.6265e-07	1.53084e-58	TRUE	UKBB
SeqId_2900_53	Type 1 diabetes || id:ebi-a-GCST010681	ENSG00000276409	HGNC:10612	CCL14	C-C motif chemokine ligand 14	6358	Q16627	0.119025	5.88386e-05	1.15825e-152	TRUE	ARIC
2900_53	Type 1 diabetes || id:ebi-a-GCST010681	ENSG00000276409	HGNC:10612	CCL14	C-C motif chemokine ligand 14	6358	Q16627	0.078356	0.000178023	1.21125e-240	TRUE	DECODE
CCL14:Q16627:OID20401:v1	Type 1 diabetes || id:ebi-a-GCST010681	ENSG00000276409	HGNC:10612	CCL14	C-C motif chemokine ligand 14	6358	Q16627	0.025363	5.99243e-07	2.93722e-83	TRUE	UKBB
SeqId_2900_53	Ulcerative colitis || id:ebi-a-GCST004133	ENSG00000276409	HGNC:10612	CCL14	C-C motif chemokine ligand 14	6358	Q16627	0.119025	4.04759e-06	1.75407e-175	TRUE	ARIC
2900_53	Ulcerative colitis || id:ebi-a-GCST004133	ENSG00000276409	HGNC:10612	CCL14	C-C motif chemokine ligand 14	6358	Q16627	0.0765188	1.11733e-05	0	TRUE	DECODE
CCL14:Q16627:OID20401:v1	Ulcerative colitis || id:ebi-a-GCST004133	ENSG00000276409	HGNC:10612	CCL14	C-C motif chemokine ligand 14	6358	Q16627	0.025363	1.17142e-07	4.74278e-114	TRUE	UKBB
SeqId_3040_59	Ankylosing spondylitis || id:M13_ANKYLOSPON	ENSG00000277632	HGNC:10627	CCL3	C-C motif chemokine ligand 3	6348	P10147	0.0884579	6.41486e-06	4.99616e-143	TRUE	ARIC
3040_59	Ankylosing spondylitis || id:M13_ANKYLOSPON	ENSG00000277632	HGNC:10627	CCL3	C-C motif chemokine ligand 3	6348	P10147	0.0398749	2.48765e-05	9.12625e-265	TRUE	DECODE
CCL3:P10147:OID20610:v1	Ankylosing spondylitis || id:M13_ANKYLOSPON	ENSG00000277632	HGNC:10627	CCL3	C-C motif chemokine ligand 3	6348	P10147	0.025363	1.17964e-05	1.87812e-169	TRUE	UKBB
SeqId_3040_59	Asthma || id:ebi-a-GCST90014325	ENSG00000277632	HGNC:10627	CCL3	C-C motif chemokine ligand 3	6348	P10147	0.0884579	8.43405e-07	4.50324e-146	TRUE	ARIC
3040_59	Asthma || id:ebi-a-GCST90014325	ENSG00000277632	HGNC:10627	CCL3	C-C motif chemokine ligand 3	6348	P10147	0.0398749	3.93183e-06	2.70344e-286	TRUE	DECODE
CCL3:P10147:OID20610:v1	Asthma || id:ebi-a-GCST90014325	ENSG00000277632	HGNC:10627	CCL3	C-C motif chemokine ligand 3	6348	P10147	0.025363	1.58789e-06	1.00181e-182	TRUE	UKBB
SeqId_3040_59	Asthma || id:GCST006862	ENSG00000277632	HGNC:10627	CCL3	C-C motif chemokine ligand 3	6348	P10147	0.0884579	8.59426e-06	5.86869e-139	TRUE	ARIC
3040_59	Asthma || id:GCST006862	ENSG00000277632	HGNC:10627	CCL3	C-C motif chemokine ligand 3	6348	P10147	0.0398749	8.86155e-06	1.57254e-241	TRUE	DECODE
CCL3:P10147:OID20610:v1	Asthma || id:GCST006862	ENSG00000277632	HGNC:10627	CCL3	C-C motif chemokine ligand 3	6348	P10147	0.025363	1.53616e-07	2.42538e-157	TRUE	UKBB
SeqId_3040_59	Crohn's disease || id:ebi-a-GCST004132	ENSG00000277632	HGNC:10627	CCL3	C-C motif chemokine ligand 3	6348	P10147	0.0884579	1.35373e-06	3.77161e-126	TRUE	ARIC
3040_59	Crohn's disease || id:ebi-a-GCST004132	ENSG00000277632	HGNC:10627	CCL3	C-C motif chemokine ligand 3	6348	P10147	0.0398749	1.49633e-06	9.533e-168	TRUE	DECODE
CCL3:P10147:OID20610:v1	Crohn's disease || id:ebi-a-GCST004132	ENSG00000277632	HGNC:10627	CCL3	C-C motif chemokine ligand 3	6348	P10147	0.025363	4.48423e-06	3.39528e-105	TRUE	UKBB
SeqId_3040_59	Eczema || id:GCST90244787	ENSG00000277632	HGNC:10627	CCL3	C-C motif chemokine ligand 3	6348	P10147	0.0884579	1.15608e-09	3.02097e-148	TRUE	ARIC
3040_59	Eczema || id:GCST90244787	ENSG00000277632	HGNC:10627	CCL3	C-C motif chemokine ligand 3	6348	P10147	0.0398749	3.53642e-07	6.80272e-303	TRUE	DECODE
CCL3:P10147:OID20610:v1	Eczema || id:GCST90244787	ENSG00000277632	HGNC:10627	CCL3	C-C motif chemokine ligand 3	6348	P10147	0.025363	2.57061e-07	1.72882e-192	TRUE	UKBB
SeqId_3040_59	Eczema || id:L12_ATOPIC	ENSG00000277632	HGNC:10627	CCL3	C-C motif chemokine ligand 3	6348	P10147	0.0884579	1.25545e-06	3.36074e-145	TRUE	ARIC
3040_59	Eczema || id:L12_ATOPIC	ENSG00000277632	HGNC:10627	CCL3	C-C motif chemokine ligand 3	6348	P10147	0.0398749	1.19949e-06	1.12882e-282	TRUE	DECODE
CCL3:P10147:OID20610:v1	Eczema || id:L12_ATOPIC	ENSG00000277632	HGNC:10627	CCL3	C-C motif chemokine ligand 3	6348	P10147	0.025363	1.94344e-06	1.54624e-178	TRUE	UKBB
SeqId_3040_59	Eosinophilic esophagitis || id:GCST90027899	ENSG00000277632	HGNC:10627	CCL3	C-C motif chemokine ligand 3	6348	P10147	0.0884579	1.17158e-07	1.45239e-102	TRUE	ARIC
3040_59	Eosinophilic esophagitis || id:GCST90027899	ENSG00000277632	HGNC:10627	CCL3	C-C motif chemokine ligand 3	6348	P10147	0.0398749	1.5069e-05	1.26814e-94	TRUE	DECODE
CCL3:P10147:OID20610:v1	Eosinophilic esophagitis || id:GCST90027899	ENSG00000277632	HGNC:10627	CCL3	C-C motif chemokine ligand 3	6348	P10147	0.025363	2.87942e-05	1.06985e-58	TRUE	UKBB
SeqId_3040_59	Inflammatory bowel disease || id:ebi-a-GCST004131	ENSG00000277632	HGNC:10627	CCL3	C-C motif chemokine ligand 3	6348	P10147	0.0884579	2.72256e-06	2.97909e-132	TRUE	ARIC
3040_59	Inflammatory bowel disease || id:ebi-a-GCST004131	ENSG00000277632	HGNC:10627	CCL3	C-C motif chemokine ligand 3	6348	P10147	0.0398749	5.34719e-06	1.0692e-195	TRUE	DECODE
CCL3:P10147:OID20610:v1	Inflammatory bowel disease || id:ebi-a-GCST004131	ENSG00000277632	HGNC:10627	CCL3	C-C motif chemokine ligand 3	6348	P10147	0.025363	3.50832e-06	2.26697e-124	TRUE	UKBB
SeqId_3040_59	Juvenile idiopathic arthritis || id:GCST90010715	ENSG00000277632	HGNC:10627	CCL3	C-C motif chemokine ligand 3	6348	P10147	0.0884579	2.36744e-06	1.36992e-94	TRUE	ARIC
3040_59	Juvenile idiopathic arthritis || id:GCST90010715	ENSG00000277632	HGNC:10627	CCL3	C-C motif chemokine ligand 3	6348	P10147	0.0398749	5.04729e-05	1.38085e-78	TRUE	DECODE
CCL3:P10147:OID20610:v1	Juvenile idiopathic arthritis || id:GCST90010715	ENSG00000277632	HGNC:10627	CCL3	C-C motif chemokine ligand 3	6348	P10147	0.025363	0.000102889	1.83446e-47	TRUE	UKBB
SeqId_3040_59	multiple sclerosis || id:ieu-b-18	ENSG00000277632	HGNC:10627	CCL3	C-C motif chemokine ligand 3	6348	P10147	0.0884579	6.53086e-08	1.27109e-140	TRUE	ARIC
3040_59	multiple sclerosis || id:ieu-b-18	ENSG00000277632	HGNC:10627	CCL3	C-C motif chemokine ligand 3	6348	P10147	0.0398749	8.00608e-08	1.07837e-242	TRUE	DECODE
CCL3:P10147:OID20610:v1	multiple sclerosis || id:ieu-b-18	ENSG00000277632	HGNC:10627	CCL3	C-C motif chemokine ligand 3	6348	P10147	0.025363	1.30588e-05	6.67878e-148	TRUE	UKBB
SeqId_3040_59	Psoriasis || id:GCST90019016	ENSG00000277632	HGNC:10627	CCL3	C-C motif chemokine ligand 3	6348	P10147	0.0884579	1.39944e-05	1.01161e-125	TRUE	ARIC
3040_59	Psoriasis || id:GCST90019016	ENSG00000277632	HGNC:10627	CCL3	C-C motif chemokine ligand 3	6348	P10147	0.0398749	3.93654e-05	2.62857e-166	TRUE	DECODE
CCL3:P10147:OID20610:v1	Psoriasis || id:GCST90019016	ENSG00000277632	HGNC:10627	CCL3	C-C motif chemokine ligand 3	6348	P10147	0.025363	0.000141298	8.78035e-97	TRUE	UKBB
SeqId_3040_59	Rheumatoid arthritis || id:ebi-a-GCST002318	ENSG00000277632	HGNC:10627	CCL3	C-C motif chemokine ligand 3	6348	P10147	0.0884579	7.36316e-05	8.84187e-126	TRUE	ARIC
3040_59	Rheumatoid arthritis || id:ebi-a-GCST002318	ENSG00000277632	HGNC:10627	CCL3	C-C motif chemokine ligand 3	6348	P10147	0.0398749	0.000137386	6.3679e-175	TRUE	DECODE
CCL3:P10147:OID20610:v1	Rheumatoid arthritis || id:ebi-a-GCST002318	ENSG00000277632	HGNC:10627	CCL3	C-C motif chemokine ligand 3	6348	P10147	0.025363	6.88747e-05	9.74415e-113	TRUE	UKBB
SeqId_3040_59	Sinusitis || id:J10_CHRONSINUSITIS	ENSG00000277632	HGNC:10627	CCL3	C-C motif chemokine ligand 3	6348	P10147	0.0884579	3.92139e-06	2.1432e-144	TRUE	ARIC
3040_59	Sinusitis || id:J10_CHRONSINUSITIS	ENSG00000277632	HGNC:10627	CCL3	C-C motif chemokine ligand 3	6348	P10147	0.0398749	5.51671e-06	3.42946e-279	TRUE	DECODE
CCL3:P10147:OID20610:v1	Sinusitis || id:J10_CHRONSINUSITIS	ENSG00000277632	HGNC:10627	CCL3	C-C motif chemokine ligand 3	6348	P10147	0.025363	2.09595e-06	2.03336e-178	TRUE	UKBB
3040_59	Systemic lupus erythematosus || id:ebi-a-GCST003156	ENSG00000277632	HGNC:10627	CCL3	C-C motif chemokine ligand 3	6348	P10147	0.0143696	8.60759e-07	1.93051e-33	TRUE	DECODE
CCL3:P10147:OID20610:v1	Systemic lupus erythematosus || id:ebi-a-GCST003156	ENSG00000277632	HGNC:10627	CCL3	C-C motif chemokine ligand 3	6348	P10147	0.025363	8.15197e-06	4.66571e-57	TRUE	UKBB
SeqId_3040_59	Type 1 diabetes || id:ebi-a-GCST010681	ENSG00000277632	HGNC:10627	CCL3	C-C motif chemokine ligand 3	6348	P10147	0.0884579	2.62953e-05	1.60646e-112	TRUE	ARIC
3040_59	Type 1 diabetes || id:ebi-a-GCST010681	ENSG00000277632	HGNC:10627	CCL3	C-C motif chemokine ligand 3	6348	P10147	0.0398749	2.90972e-05	3.55372e-125	TRUE	DECODE
CCL3:P10147:OID20610:v1	Type 1 diabetes || id:ebi-a-GCST010681	ENSG00000277632	HGNC:10627	CCL3	C-C motif chemokine ligand 3	6348	P10147	0.025363	1.55417e-05	4.5848e-80	TRUE	UKBB
SeqId_3040_59	Ulcerative colitis || id:ebi-a-GCST004133	ENSG00000277632	HGNC:10627	CCL3	C-C motif chemokine ligand 3	6348	P10147	0.0884579	4.48061e-08	2.51223e-129	TRUE	ARIC
3040_59	Ulcerative colitis || id:ebi-a-GCST004133	ENSG00000277632	HGNC:10627	CCL3	C-C motif chemokine ligand 3	6348	P10147	0.0398749	1.47283e-05	2.02363e-173	TRUE	DECODE
CCL3:P10147:OID20610:v1	Ulcerative colitis || id:ebi-a-GCST004133	ENSG00000277632	HGNC:10627	CCL3	C-C motif chemokine ligand 3	6348	P10147	0.025363	2.48644e-05	1.19579e-107	TRUE	UKBB
SOD2:P04179:OID21114:v1	Ankylosing spondylitis || id:M13_ANKYLOSPON	ENSG00000291237	HGNC:11180	SOD2	superoxide dismutase 2	6648	P04179	0.010971	6.92359e-06	3.63257e-73	TRUE	UKBB
SOD2:P04179:OID21114:v1	Asthma || id:ebi-a-GCST90014325	ENSG00000291237	HGNC:11180	SOD2	superoxide dismutase 2	6648	P04179	0.010971	3.24299e-06	5.95415e-78	TRUE	UKBB
SOD2:P04179:OID21114:v1	Asthma || id:GCST006862	ENSG00000291237	HGNC:11180	SOD2	superoxide dismutase 2	6648	P04179	0.010971	1.87604e-05	2.00701e-63	TRUE	UKBB
SOD2:P04179:OID21114:v1	Crohn's disease || id:ebi-a-GCST004132	ENSG00000291237	HGNC:11180	SOD2	superoxide dismutase 2	6648	P04179	0.010971	3.69008e-06	1.16671e-45	TRUE	UKBB
SOD2:P04179:OID21114:v1	Eczema || id:GCST90244787	ENSG00000291237	HGNC:11180	SOD2	superoxide dismutase 2	6648	P04179	0.010971	3.21478e-08	8.02191e-84	TRUE	UKBB
SOD2:P04179:OID21114:v1	Eczema || id:L12_ATOPIC	ENSG00000291237	HGNC:11180	SOD2	superoxide dismutase 2	6648	P04179	0.010971	4.20701e-06	5.93722e-76	TRUE	UKBB
SOD2:P04179:OID21114:v1	Eosinophilic esophagitis || id:GCST90027899	ENSG00000291237	HGNC:11180	SOD2	superoxide dismutase 2	6648	P04179	0.010971	4.21584e-06	7.83e-27	TRUE	UKBB
SOD2:P04179:OID21114:v1	Inflammatory bowel disease || id:ebi-a-GCST004131	ENSG00000291237	HGNC:11180	SOD2	superoxide dismutase 2	6648	P04179	0.010971	3.4049e-06	1.00089e-53	TRUE	UKBB
SOD2:P04179:OID21114:v1	Juvenile idiopathic arthritis || id:GCST90010715	ENSG00000291237	HGNC:11180	SOD2	superoxide dismutase 2	6648	P04179	0.010971	7.21778e-07	1.145e-23	TRUE	UKBB
SOD2:P04179:OID21114:v1	multiple sclerosis || id:ieu-b-18	ENSG00000291237	HGNC:11180	SOD2	superoxide dismutase 2	6648	P04179	0.010971	2.48244e-05	2.6517e-61	TRUE	UKBB
SOD2:P04179:OID21114:v1	Psoriasis || id:GCST90019016	ENSG00000291237	HGNC:11180	SOD2	superoxide dismutase 2	6648	P04179	0.010971	0.00010169	1.35346e-40	TRUE	UKBB
SOD2:P04179:OID21114:v1	Rheumatoid arthritis || id:ebi-a-GCST002318	ENSG00000291237	HGNC:11180	SOD2	superoxide dismutase 2	6648	P04179	0.010971	6.55602e-06	3.90663e-52	TRUE	UKBB
SOD2:P04179:OID21114:v1	Sinusitis || id:J10_CHRONSINUSITIS	ENSG00000291237	HGNC:11180	SOD2	superoxide dismutase 2	6648	P04179	0.010971	1.6171e-06	4.45717e-77	TRUE	UKBB
SOD2:P04179:OID21114:v1	Systemic lupus erythematosus || id:ebi-a-GCST003156	ENSG00000291237	HGNC:11180	SOD2	superoxide dismutase 2	6648	P04179	0.010971	1.9963e-06	1.25085e-25	TRUE	UKBB
SOD2:P04179:OID21114:v1	Type 1 diabetes || id:ebi-a-GCST010681	ENSG00000291237	HGNC:11180	SOD2	superoxide dismutase 2	6648	P04179	0.010971	1.33657e-05	1.29181e-34	TRUE	UKBB
SOD2:P04179:OID21114:v1	Ulcerative colitis || id:ebi-a-GCST004133	ENSG00000291237	HGNC:11180	SOD2	superoxide dismutase 2	6648	P04179	0.010971	3.79924e-05	1.27549e-44	TRUE	UKBB

### Sheet: ST27
Probe.ID exposure	outcome	nsnps	PP.H0.abf	PP.H1.abf	PP.H2.abf	PP.H3.abf	PP.H4.abf	RSID	ENSEMBL.id.protein	HGNC.symbol.protein	cohort	existing disease indication for target?
SeqId_2580_83	Eczema || id:GCST90244787	395	1.2175e-46	0.80644	3.19518e-48	0.0209915	0.172569	rs75394768	ENSG00000005381	MPO	ARIC	FALSE
2580_83	Rheumatoid arthritis || id:ebi-a-GCST002318	426	2.23756e-183	0.872791	1.30474e-184	0.0508167	0.0763925	rs2333227	ENSG00000005381	MPO	DECODE	FALSE
2580_83	Rheumatoid arthritis || id:ebi-a-GCST002318	415	2.46453e-183	0.865153	1.68639e-184	0.0591234	0.075724	rs79141987	ENSG00000005381	MPO	DECODE	FALSE
2580_83	Rheumatoid arthritis || id:ebi-a-GCST002318	431	2.23311e-183	0.872807	1.30167e-184	0.0507992	0.0763939	rs56378716	ENSG00000005381	MPO	DECODE	FALSE
2580_83	Rheumatoid arthritis || id:ebi-a-GCST002318	427	2.23391e-183	0.872785	1.30278e-184	0.0508231	0.076392	rs34097845	ENSG00000005381	MPO	DECODE	FALSE
2580_83	Rheumatoid arthritis || id:ebi-a-GCST002318	447	2.1816e-183	0.871722	1.30276e-184	0.0519792	0.076299	rs35897051	ENSG00000005381	MPO	DECODE	FALSE
2580_83	Rheumatoid arthritis || id:ebi-a-GCST002318	427	2.24015e-183	0.872831	1.30507e-184	0.0507732	0.076396	rs7208693	ENSG00000005381	MPO	DECODE	FALSE
2580_83	Rheumatoid arthritis || id:ebi-a-GCST002318	426	2.23756e-183	0.872791	1.30474e-184	0.0508167	0.0763925	rs2333227	ENSG00000005381	MPO	DECODE	FALSE
2580_83	Rheumatoid arthritis || id:ebi-a-GCST002318	427	2.23391e-183	0.872785	1.30278e-184	0.0508231	0.076392	rs34097845	ENSG00000005381	MPO	DECODE	FALSE
2580_83	Rheumatoid arthritis || id:ebi-a-GCST002318	427	2.24015e-183	0.872831	1.30507e-184	0.0507732	0.076396	rs7208693	ENSG00000005381	MPO	DECODE	FALSE
2580_83	Rheumatoid arthritis || id:ebi-a-GCST002318	415	2.46453e-183	0.865153	1.68639e-184	0.0591234	0.075724	rs79141987	ENSG00000005381	MPO	DECODE	FALSE
2580_83	Rheumatoid arthritis || id:ebi-a-GCST002318	447	2.1816e-183	0.871722	1.30276e-184	0.0519792	0.076299	rs35897051	ENSG00000005381	MPO	DECODE	FALSE
2580_83	Rheumatoid arthritis || id:ebi-a-GCST002318	431	2.23311e-183	0.872807	1.30167e-184	0.0507992	0.0763939	rs56378716	ENSG00000005381	MPO	DECODE	FALSE
2827_23	Eosinophilic esophagitis || id:GCST90027899	936	8.36782e-27	0.810153	6.01614e-28	0.0581151	0.131732	rs62037084	ENSG00000006210	CX3CL1	DECODE	FALSE
2827_23	Eosinophilic esophagitis || id:GCST90027899	936	8.36782e-27	0.810153	6.01614e-28	0.0581151	0.131732	rs62037084	ENSG00000006210	CX3CL1	DECODE	FALSE
NOS2:P35228:OID30087:v1	Crohn's disease || id:ebi-a-GCST004132	722	1.16144e-14	0.857823	1.14115e-15	0.0842256	0.0579514	rs2297518	ENSG00000007171	NOS2	UKBB	FALSE
NOS2:P35228:OID30087:v1	Psoriasis || id:GCST90019016	656	4.53585e-29	3.34814e-15	1.35471e-14	0.999977	2.28055e-05	rs2297518	ENSG00000007171	NOS2	UKBB	FALSE
CD79B:P40259:OID20635:v1	Asthma || id:ebi-a-GCST90014325	1035	5.46602e-102	0.0774111	4.63991e-101	0.656849	0.265739	rs12946669	ENSG00000007312	CD79B	UKBB	FALSE
CD79B:P40259:OID20635:v1	Eczema || id:L12_ATOPIC	742	6.16544e-101	0.872083	3.2728e-102	0.046211	0.0817065	rs12946669	ENSG00000007312	CD79B	UKBB	FALSE
CD79B:P40259:OID20635:v1	Rheumatoid arthritis || id:ebi-a-GCST002318	468	2.7895e-101	0.394768	2.08834e-102	0.0289778	0.576254	rs12946669	ENSG00000007312	CD79B	UKBB	TRUE
CD79B:P40259:OID20635:v1	Sinusitis || id:J10_CHRONSINUSITIS	742	2.92553e-101	0.413808	2.55098e-102	0.0355322	0.55066	rs12946669	ENSG00000007312	CD79B	UKBB	FALSE
SeqId_3470_1	Eczema || id:GCST90244787	903	6.34862e-13	0.0773541	7.5344e-12	0.918016	0.00462959	rs4987388	ENSG00000007908	SELE	ARIC	FALSE
3470_1	Eczema || id:L12_ATOPIC	1136	2.90989e-35	0.939689	1.66323e-36	0.0537041	0.00660693	rs192480707	ENSG00000007908	SELE	DECODE	FALSE
3470_1	Eczema || id:L12_ATOPIC	1136	2.90989e-35	0.939689	1.66323e-36	0.0537041	0.00660693	rs192480707	ENSG00000007908	SELE	DECODE	FALSE
SeqId_3470_1	Inflammatory bowel disease || id:ebi-a-GCST004131	867	4.30531e-13	0.0522888	7.62727e-12	0.926324	0.0213877	rs4987388	ENSG00000007908	SELE	ARIC	TRUE
SELE:P16581:OID20290:v1	Inflammatory bowel disease || id:ebi-a-GCST004131	1023	2.23604e-42	0.0519315	4.04681e-41	0.939856	0.0082124	rs4987388	ENSG00000007908	SELE	UKBB	TRUE
SeqId_3470_1	Ulcerative colitis || id:ebi-a-GCST004133	867	1.75017e-12	0.212561	5.0401e-12	0.611953	0.175485	rs4987388	ENSG00000007908	SELE	ARIC	TRUE
SELE:P16581:OID20290:v1	Ulcerative colitis || id:ebi-a-GCST004133	1020	1.02043e-41	0.236993	3.00559e-41	0.697978	0.0650284	rs4987388	ENSG00000007908	SELE	UKBB	TRUE
IL32:P24001:OID20605:v1	Crohn's disease || id:ebi-a-GCST004132	612	9.79879e-208	0.733443	4.50075e-209	0.0334551	0.233102	rs45499297	ENSG00000008517	IL32	UKBB	FALSE
IL32:P24001:OID20605:v1	Inflammatory bowel disease || id:ebi-a-GCST004131	628	3.6274e-208	0.271581	1.86438e-209	0.0132433	0.715176	rs45499297	ENSG00000008517	IL32	UKBB	FALSE
IL32:P24001:OID20605:v1	Juvenile idiopathic arthritis || id:GCST90010715	528	7.38806e-208	0.552723	2.3695e-209	0.017297	0.42998	rs45499297	ENSG00000008517	IL32	UKBB	FALSE
IL32:P24001:OID20605:v1	Psoriasis || id:GCST90019016	547	1.14732e-207	0.86974	2.84394e-209	0.02145	0.10881	rs45499297	ENSG00000008517	IL32	UKBB	FALSE
IL32:P24001:OID20605:v1	Ulcerative colitis || id:ebi-a-GCST004133	620	9.79243e-208	0.733076	3.96834e-209	0.0294701	0.237453	rs45499297	ENSG00000008517	IL32	UKBB	FALSE
SeqId_3143_3	Eosinophilic esophagitis || id:GCST90027899	353	5.01938e-11	0.806744	1.80906e-12	0.0289119	0.164345	rs73053728	ENSG00000010610	CD4	ARIC	FALSE
CD4:P01730:OID20584:v1	Eosinophilic esophagitis || id:GCST90027899	533	0	0.828423	0	0.0440341	0.127543	rs73053728	ENSG00000010610	CD4	UKBB	FALSE
SeqId_3813_3	multiple sclerosis || id:ieu-b-18	430	2.51365e-06	0.6725	8.38818e-07	0.224314	0.103183	rs9487731	ENSG00000010810	FYN	ARIC	TRUE
SeqId_3813_3	Psoriasis || id:GCST90019016	556	6.24772e-10	0.000166742	3.74616e-06	0.999791	3.82003e-05	rs9487731	ENSG00000010810	FYN	ARIC	FALSE
SeqId_3813_3	Type 1 diabetes || id:ebi-a-GCST010681	554	1.5728e-06	0.424912	2.72335e-07	0.0730729	0.502013	rs9487731	ENSG00000010810	FYN	ARIC	FALSE
CD22:P20273:OID20637:v1	Ankylosing spondylitis || id:M13_ANKYLOSPON	889	1.24832e-244	0.6578	8.11547e-246	0.0424645	0.299735	rs10411704	ENSG00000012124	CD22	UKBB	FALSE
CD22:P20273:OID20637:v1	Eczema || id:L12_ATOPIC	889	1.7078e-244	0.899921	9.17019e-246	0.0482703	0.0518088	rs10411704	ENSG00000012124	CD22	UKBB	FALSE
CD22:P20273:OID20637:v1	Rheumatoid arthritis || id:ebi-a-GCST002318	777	1.73285e-244	0.925842	4.83005e-246	0.025758	0.0484004	rs10411704	ENSG00000012124	CD22	UKBB	TRUE
2780_35	Rheumatoid arthritis || id:ebi-a-GCST002318	748	3.66644e-74	0.030079	1.18026e-72	0.968265	0.0016559	rs5015750	ENSG00000012223	LTF	DECODE	FALSE
2780_35	Rheumatoid arthritis || id:ebi-a-GCST002318	710	3.58872e-74	0.0295227	1.17772e-72	0.968852	0.00162527	rs6441993	ENSG00000012223	LTF	DECODE	FALSE
2780_35	Rheumatoid arthritis || id:ebi-a-GCST002318	748	3.66644e-74	0.030079	1.18026e-72	0.968265	0.0016559	rs5015750	ENSG00000012223	LTF	DECODE	FALSE
2780_35	Rheumatoid arthritis || id:ebi-a-GCST002318	710	3.58872e-74	0.0295227	1.17772e-72	0.968852	0.00162527	rs6441993	ENSG00000012223	LTF	DECODE	FALSE
2780_35	Type 1 diabetes || id:ebi-a-GCST010681	930	7.80025e-118	0.6668	5.44301e-119	0.0462423	0.286957	rs61740470	ENSG00000012223	LTF	DECODE	FALSE
2780_35	Type 1 diabetes || id:ebi-a-GCST010681	930	7.77574e-118	0.666279	5.51717e-119	0.0469882	0.286733	rs6441993	ENSG00000012223	LTF	DECODE	FALSE
2780_35	Type 1 diabetes || id:ebi-a-GCST010681	962	7.27378e-118	0.619313	1.344e-118	0.114166	0.266521	rs5015750	ENSG00000012223	LTF	DECODE	FALSE
2780_35	Type 1 diabetes || id:ebi-a-GCST010681	962	7.27378e-118	0.619313	1.344e-118	0.114166	0.266521	rs5015750	ENSG00000012223	LTF	DECODE	FALSE
2780_35	Type 1 diabetes || id:ebi-a-GCST010681	930	7.77574e-118	0.666279	5.51717e-119	0.0469882	0.286733	rs6441993	ENSG00000012223	LTF	DECODE	FALSE
2780_35	Type 1 diabetes || id:ebi-a-GCST010681	930	7.80025e-118	0.6668	5.44301e-119	0.0462423	0.286957	rs61740470	ENSG00000012223	LTF	DECODE	FALSE
CD6:P30203:OID20649:v1	Crohn's disease || id:ebi-a-GCST004132	690	0	0.248925	0	0.0251819	0.725893	rs11230563	ENSG00000013725	CD6	UKBB	FALSE
CD6:P30203:OID20649:v1	Inflammatory bowel disease || id:ebi-a-GCST004131	699	0	0.00210985	0	0.00148017	0.99641	rs11230563	ENSG00000013725	CD6	UKBB	FALSE
CD6:P30203:OID20649:v1	Juvenile idiopathic arthritis || id:GCST90010715	569	0	0.805402	0	0.0493264	0.145271	rs11230563	ENSG00000013725	CD6	UKBB	FALSE
CD6:P30203:OID20649:v1	multiple sclerosis || id:ieu-b-18	414	0	1.56241e-09	0	1	4.33955e-10	rs11230563	ENSG00000013725	CD6	UKBB	TRUE
CD6:P30203:OID20649:v1	Systemic lupus erythematosus || id:ebi-a-GCST003156	546	0	0.680217	0	0.0438231	0.275959	rs11230563	ENSG00000013725	CD6	UKBB	TRUE
CD6:P30203:OID20649:v1	Ulcerative colitis || id:ebi-a-GCST004133	689	0	0.12459	0	0.0148226	0.860587	rs11230563	ENSG00000013725	CD6	UKBB	FALSE
SeqId_8794_13	multiple sclerosis || id:ieu-b-18	410	3.12914e-233	0.749361	7.06489e-234	0.169107	0.0815319	rs409170	ENSG00000015413	DPEP1	ARIC	FALSE
8794_13	multiple sclerosis || id:ieu-b-18	383	0	0.752548	0	0.165574	0.0818786	rs72805539	ENSG00000015413	DPEP1	DECODE	FALSE
8794_13	multiple sclerosis || id:ieu-b-18	561	0	0.746004	0	0.17283	0.0811666	rs35414122	ENSG00000015413	DPEP1	DECODE	FALSE
8794_13	multiple sclerosis || id:ieu-b-18	383	0	0.752548	0	0.165574	0.0818786	rs72805539	ENSG00000015413	DPEP1	DECODE	FALSE
8794_13	multiple sclerosis || id:ieu-b-18	580	0	0.74579	0	0.173066	0.0811434	rs3794638	ENSG00000015413	DPEP1	DECODE	FALSE
8794_13	multiple sclerosis || id:ieu-b-18	398	0	0.749148	0	0.169343	0.0815088	rs258341	ENSG00000015413	DPEP1	DECODE	FALSE
8794_13	multiple sclerosis || id:ieu-b-18	561	0	0.746004	0	0.17283	0.0811666	rs35414122	ENSG00000015413	DPEP1	DECODE	FALSE
8794_13	multiple sclerosis || id:ieu-b-18	398	0	0.749148	0	0.169343	0.0815088	rs258341	ENSG00000015413	DPEP1	DECODE	FALSE
8794_13	multiple sclerosis || id:ieu-b-18	580	0	0.74579	0	0.173066	0.0811434	rs3794638	ENSG00000015413	DPEP1	DECODE	FALSE
DPEP1:P16444:OID20897:v1	multiple sclerosis || id:ieu-b-18	427	0	0.573598	0	0.129913	0.296489	rs409170	ENSG00000015413	DPEP1	UKBB	FALSE
SeqId_2681_23	Crohn's disease || id:ebi-a-GCST004132	417	3.47079e-30	0.880959	1.59322e-31	0.0403606	0.0786803	rs5745695	ENSG00000019991	HGF	ARIC	FALSE
HGF:P14210:OID20656:v1	Eosinophilic esophagitis || id:GCST90027899	663	3.65554e-30	0.432269	3.90996e-31	0.0457133	0.522018	rs5745687	ENSG00000019991	HGF	UKBB	FALSE
SeqId_2681_23	Inflammatory bowel disease || id:ebi-a-GCST004131	417	2.70196e-30	0.685815	1.71495e-31	0.043258	0.270927	rs5745695	ENSG00000019991	HGF	ARIC	FALSE
HGF:P14210:OID20656:v1	multiple sclerosis || id:ieu-b-18	304	7.38723e-30	0.87335	2.28623e-31	0.026929	0.0997211	rs5745687	ENSG00000019991	HGF	UKBB	FALSE
SeqId_2681_23	Ulcerative colitis || id:ebi-a-GCST004133	417	3.63668e-30	0.923065	7.72779e-32	0.0195574	0.0573778	rs5745695	ENSG00000019991	HGF	ARIC	FALSE
9459_7	Ankylosing spondylitis || id:M13_ANKYLOSPON	967	2.21676e-160	0.847257	3.08608e-161	0.117917	0.0348261	rs28362318	ENSG00000026103	FAS	DECODE	FALSE
5392_73	Ankylosing spondylitis || id:M13_ANKYLOSPON	967	7.91121e-146	0.847258	1.10136e-146	0.117917	0.0348258	rs28362318	ENSG00000026103	FAS	DECODE	FALSE
5392_73	Ankylosing spondylitis || id:M13_ANKYLOSPON	940	7.91106e-146	0.846596	1.10864e-146	0.118605	0.0347986	rs4934433	ENSG00000026103	FAS	DECODE	FALSE
5392_73	Ankylosing spondylitis || id:M13_ANKYLOSPON	963	7.90901e-146	0.84734	1.10015e-146	0.117831	0.0348291	rs4934436	ENSG00000026103	FAS	DECODE	FALSE
5392_73	Ankylosing spondylitis || id:M13_ANKYLOSPON	966	7.91178e-146	0.847318	1.10078e-146	0.117854	0.0348283	rs7911226	ENSG00000026103	FAS	DECODE	FALSE
9459_7	Ankylosing spondylitis || id:M13_ANKYLOSPON	940	2.21629e-160	0.846596	3.10586e-161	0.118605	0.0347989	rs4934433	ENSG00000026103	FAS	DECODE	FALSE
9459_7	Ankylosing spondylitis || id:M13_ANKYLOSPON	963	2.21635e-160	0.847339	3.08297e-161	0.117831	0.0348295	rs4934436	ENSG00000026103	FAS	DECODE	FALSE
9459_7	Ankylosing spondylitis || id:M13_ANKYLOSPON	966	2.21692e-160	0.847318	3.08443e-161	0.117854	0.0348286	rs7911226	ENSG00000026103	FAS	DECODE	FALSE
5392_73	Ankylosing spondylitis || id:M13_ANKYLOSPON	967	7.91121e-146	0.847258	1.10136e-146	0.117917	0.0348258	rs28362318	ENSG00000026103	FAS	DECODE	FALSE
5392_73	Ankylosing spondylitis || id:M13_ANKYLOSPON	940	7.91106e-146	0.846596	1.10864e-146	0.118605	0.0347986	rs4934433	ENSG00000026103	FAS	DECODE	FALSE
5392_73	Ankylosing spondylitis || id:M13_ANKYLOSPON	963	7.90901e-146	0.84734	1.10015e-146	0.117831	0.0348291	rs4934436	ENSG00000026103	FAS	DECODE	FALSE
5392_73	Ankylosing spondylitis || id:M13_ANKYLOSPON	966	7.91178e-146	0.847318	1.10078e-146	0.117854	0.0348283	rs7911226	ENSG00000026103	FAS	DECODE	FALSE
9459_7	Ankylosing spondylitis || id:M13_ANKYLOSPON	967	2.21676e-160	0.847257	3.08608e-161	0.117917	0.0348261	rs28362318	ENSG00000026103	FAS	DECODE	FALSE
9459_7	Ankylosing spondylitis || id:M13_ANKYLOSPON	963	2.21635e-160	0.847339	3.08297e-161	0.117831	0.0348295	rs4934436	ENSG00000026103	FAS	DECODE	FALSE
9459_7	Ankylosing spondylitis || id:M13_ANKYLOSPON	966	2.21692e-160	0.847318	3.08443e-161	0.117854	0.0348286	rs7911226	ENSG00000026103	FAS	DECODE	FALSE
9459_7	Ankylosing spondylitis || id:M13_ANKYLOSPON	940	2.21629e-160	0.846596	3.10586e-161	0.118605	0.0347989	rs4934433	ENSG00000026103	FAS	DECODE	FALSE
FAS:P25445:OID20316:v1	Ankylosing spondylitis || id:M13_ANKYLOSPON	956	1.6709e-278	0.611755	2.34389e-279	0.0855125	0.302733	rs10887882	ENSG00000026103	FAS	UKBB	FALSE
SeqId_9459_7	Inflammatory bowel disease || id:ebi-a-GCST004131	663	5.45989e-130	0.205179	2.05327e-129	0.771582	0.0232394	rs7911226	ENSG00000026103	FAS	ARIC	FALSE
SeqId_5392_73	Inflammatory bowel disease || id:ebi-a-GCST004131	663	3.73225e-113	0.205179	1.40357e-112	0.771582	0.0232394	rs7911226	ENSG00000026103	FAS	ARIC	FALSE
5392_73	Inflammatory bowel disease || id:ebi-a-GCST004131	802	2.05758e-146	0.22036	7.04686e-146	0.754672	0.0249675	rs7911226	ENSG00000026103	FAS	DECODE	FALSE
5392_73	Inflammatory bowel disease || id:ebi-a-GCST004131	804	2.05752e-146	0.220354	7.04693e-146	0.754679	0.0249668	rs28362318	ENSG00000026103	FAS	DECODE	FALSE
5392_73	Inflammatory bowel disease || id:ebi-a-GCST004131	801	2.04817e-146	0.21944	7.05363e-146	0.755697	0.0248631	rs4934436	ENSG00000026103	FAS	DECODE	FALSE
9459_7	Inflammatory bowel disease || id:ebi-a-GCST004131	804	5.76588e-161	0.220354	1.97479e-160	0.754678	0.0249675	rs28362318	ENSG00000026103	FAS	DECODE	FALSE
9459_7	Inflammatory bowel disease || id:ebi-a-GCST004131	801	5.74021e-161	0.21944	1.97685e-160	0.755696	0.0248639	rs4934436	ENSG00000026103	FAS	DECODE	FALSE
9459_7	Inflammatory bowel disease || id:ebi-a-GCST004131	802	5.76603e-161	0.22036	1.97477e-160	0.754671	0.0249682	rs7911226	ENSG00000026103	FAS	DECODE	FALSE
5392_73	Inflammatory bowel disease || id:ebi-a-GCST004131	802	2.05758e-146	0.22036	7.04686e-146	0.754672	0.0249675	rs7911226	ENSG00000026103	FAS	DECODE	FALSE
9459_7	Inflammatory bowel disease || id:ebi-a-GCST004131	804	5.76588e-161	0.220354	1.97479e-160	0.754678	0.0249675	rs28362318	ENSG00000026103	FAS	DECODE	FALSE
9459_7	Inflammatory bowel disease || id:ebi-a-GCST004131	801	5.74021e-161	0.21944	1.97685e-160	0.755696	0.0248639	rs4934436	ENSG00000026103	FAS	DECODE	FALSE
9459_7	Inflammatory bowel disease || id:ebi-a-GCST004131	802	5.76603e-161	0.22036	1.97477e-160	0.754671	0.0249682	rs7911226	ENSG00000026103	FAS	DECODE	FALSE
5392_73	Inflammatory bowel disease || id:ebi-a-GCST004131	804	2.05752e-146	0.220354	7.04693e-146	0.754679	0.0249668	rs28362318	ENSG00000026103	FAS	DECODE	FALSE
5392_73	Inflammatory bowel disease || id:ebi-a-GCST004131	801	2.04817e-146	0.21944	7.05363e-146	0.755697	0.0248631	rs4934436	ENSG00000026103	FAS	DECODE	FALSE
5392_73	multiple sclerosis || id:ieu-b-18	494	8.75368e-146	0.936575	1.47755e-147	0.0157609	0.0476646	rs4934433	ENSG00000026103	FAS	DECODE	FALSE
5392_73	multiple sclerosis || id:ieu-b-18	550	8.74292e-146	0.936553	1.47789e-147	0.0157836	0.0476635	rs4934436	ENSG00000026103	FAS	DECODE	FALSE
5392_73	multiple sclerosis || id:ieu-b-18	533	8.74573e-146	0.936463	1.48737e-147	0.0158786	0.0476589	rs7911226	ENSG00000026103	FAS	DECODE	FALSE
9459_7	multiple sclerosis || id:ieu-b-18	494	2.45146e-160	0.936576	4.13786e-162	0.0157609	0.0476629	rs4934433	ENSG00000026103	FAS	DECODE	FALSE
9459_7	multiple sclerosis || id:ieu-b-18	533	2.44983e-160	0.936464	4.16637e-162	0.0158786	0.0476572	rs7911226	ENSG00000026103	FAS	DECODE	FALSE
5392_73	multiple sclerosis || id:ieu-b-18	494	8.75368e-146	0.936575	1.47755e-147	0.0157609	0.0476646	rs4934433	ENSG00000026103	FAS	DECODE	FALSE
5392_73	multiple sclerosis || id:ieu-b-18	550	8.74292e-146	0.936553	1.47789e-147	0.0157836	0.0476635	rs4934436	ENSG00000026103	FAS	DECODE	FALSE
9459_7	multiple sclerosis || id:ieu-b-18	533	2.44983e-160	0.936464	4.16637e-162	0.0158786	0.0476572	rs7911226	ENSG00000026103	FAS	DECODE	FALSE
9459_7	multiple sclerosis || id:ieu-b-18	494	2.45146e-160	0.936576	4.13786e-162	0.0157609	0.0476629	rs4934433	ENSG00000026103	FAS	DECODE	FALSE
5392_73	multiple sclerosis || id:ieu-b-18	533	8.74573e-146	0.936463	1.48737e-147	0.0158786	0.0476589	rs7911226	ENSG00000026103	FAS	DECODE	FALSE
9459_7	multiple sclerosis || id:ieu-b-18	550	2.44929e-160	0.936555	4.14023e-162	0.0157837	0.0476618	rs4934436	ENSG00000026103	FAS	DECODE	FALSE
9459_7	multiple sclerosis || id:ieu-b-18	550	2.44929e-160	0.936555	4.14023e-162	0.0157837	0.0476618	rs4934436	ENSG00000026103	FAS	DECODE	FALSE
5392_73	Psoriasis || id:GCST90019016	677	4.18961e-146	0.448724	5.00236e-146	0.535757	0.015519	rs7911226	ENSG00000026103	FAS	DECODE	FALSE
9459_7	Psoriasis || id:GCST90019016	691	1.16535e-160	0.445536	1.41e-160	0.539055	0.0154085	rs4934436	ENSG00000026103	FAS	DECODE	FALSE
5392_73	Psoriasis || id:GCST90019016	627	4.56287e-146	0.488326	4.62337e-146	0.494785	0.0168887	rs4934433	ENSG00000026103	FAS	DECODE	FALSE
9459_7	Psoriasis || id:GCST90019016	627	1.27835e-160	0.488327	1.29531e-160	0.494785	0.0168884	rs4934433	ENSG00000026103	FAS	DECODE	FALSE
9459_7	Psoriasis || id:GCST90019016	691	1.16535e-160	0.445536	1.41e-160	0.539055	0.0154085	rs4934436	ENSG00000026103	FAS	DECODE	FALSE
9459_7	Psoriasis || id:GCST90019016	677	1.17401e-160	0.448724	1.40176e-160	0.535757	0.0155188	rs7911226	ENSG00000026103	FAS	DECODE	FALSE
5392_73	Psoriasis || id:GCST90019016	627	4.56287e-146	0.488326	4.62337e-146	0.494785	0.0168887	rs4934433	ENSG00000026103	FAS	DECODE	FALSE
5392_73	Psoriasis || id:GCST90019016	691	4.15834e-146	0.445536	5.03133e-146	0.539055	0.0154088	rs4934436	ENSG00000026103	FAS	DECODE	FALSE
9459_7	Psoriasis || id:GCST90019016	627	1.27835e-160	0.488327	1.29531e-160	0.494785	0.0168884	rs4934433	ENSG00000026103	FAS	DECODE	FALSE
9459_7	Psoriasis || id:GCST90019016	677	1.17401e-160	0.448724	1.40176e-160	0.535757	0.0155188	rs7911226	ENSG00000026103	FAS	DECODE	FALSE
5392_73	Psoriasis || id:GCST90019016	691	4.15834e-146	0.445536	5.03133e-146	0.539055	0.0154088	rs4934436	ENSG00000026103	FAS	DECODE	FALSE
5392_73	Psoriasis || id:GCST90019016	677	4.18961e-146	0.448724	5.00236e-146	0.535757	0.015519	rs7911226	ENSG00000026103	FAS	DECODE	FALSE
SeqId_5392_73	Ulcerative colitis || id:ebi-a-GCST004133	666	1.38508e-112	0.761632	1.68499e-113	0.092509	0.145859	rs7911226	ENSG00000026103	FAS	ARIC	FALSE
SeqId_9459_7	Ulcerative colitis || id:ebi-a-GCST004133	666	2.02611e-129	0.761632	2.46483e-130	0.092509	0.145859	rs7911226	ENSG00000026103	FAS	ARIC	FALSE
5825_49	Crohn's disease || id:ebi-a-GCST004132	571	1.00404e-09	0.828933	1.05225e-10	0.0867893	0.0842772	rs9389484	ENSG00000027697	IFNGR1	DECODE	FALSE
5825_49	Crohn's disease || id:ebi-a-GCST004132	571	1.00404e-09	0.828933	1.05225e-10	0.0867893	0.0842772	rs9389484	ENSG00000027697	IFNGR1	DECODE	FALSE
IFNGR1:P15260:OID20678:v1	Crohn's disease || id:ebi-a-GCST004132	575	2.54846e-115	0.842491	2.76133e-116	0.09122	0.0662893	rs9376267	ENSG00000027697	IFNGR1	UKBB	FALSE
SeqId_5825_49	Eczema || id:GCST90244787	498	0.00955574	0.347371	0.0141091	0.512781	0.116183	rs9376269	ENSG00000027697	IFNGR1	ARIC	TRUE
5825_49	Eczema || id:GCST90244787	576	1.20485e-09	0.286711	2.62876e-09	0.625464	0.0878247	rs9389484	ENSG00000027697	IFNGR1	DECODE	TRUE
5825_49	Eczema || id:GCST90244787	576	1.20485e-09	0.286711	2.62876e-09	0.625464	0.0878247	rs9389484	ENSG00000027697	IFNGR1	DECODE	TRUE
IFNGR1:P15260:OID20678:v1	Eczema || id:GCST90244787	569	8.43561e-116	0.279067	1.84381e-115	0.609858	0.111075	rs9376267	ENSG00000027697	IFNGR1	UKBB	TRUE
5825_49	multiple sclerosis || id:ieu-b-18	379	7.19654e-16	1.35897e-07	5.29559e-09	0.999998	1.59607e-06	rs9389484	ENSG00000027697	IFNGR1	DECODE	FALSE
5825_49	multiple sclerosis || id:ieu-b-18	379	7.19654e-16	1.35897e-07	5.29559e-09	0.999998	1.59607e-06	rs9389484	ENSG00000027697	IFNGR1	DECODE	FALSE
IFNGR1:P15260:OID20678:v1	multiple sclerosis || id:ieu-b-18	396	6.60166e-122	1.39109e-07	4.74566e-115	0.999999	9.08579e-07	rs9376267	ENSG00000027697	IFNGR1	UKBB	FALSE
5825_49	Psoriasis || id:GCST90019016	458	6.86466e-10	0.16336	7.17687e-11	0.0162586	0.820382	rs9389484	ENSG00000027697	IFNGR1	DECODE	FALSE
5825_49	Psoriasis || id:GCST90019016	458	6.86466e-10	0.16336	7.17687e-11	0.0162586	0.820382	rs9389484	ENSG00000027697	IFNGR1	DECODE	FALSE
IFNGR1:P15260:OID20678:v1	Psoriasis || id:GCST90019016	492	5.47252e-116	0.180967	6.30828e-117	0.0200614	0.798972	rs9376267	ENSG00000027697	IFNGR1	UKBB	FALSE
5825_49	Rheumatoid arthritis || id:ebi-a-GCST002318	474	4.00734e-09	0.953643	6.75164e-11	0.0160369	0.0303198	rs9389484	ENSG00000027697	IFNGR1	DECODE	TRUE
5825_49	Rheumatoid arthritis || id:ebi-a-GCST002318	474	4.00734e-09	0.953643	6.75164e-11	0.0160369	0.0303198	rs9389484	ENSG00000027697	IFNGR1	DECODE	TRUE
SeqId_3152_57	Asthma || id:GCST006862	95	1.45207e-50	0.834123	2.40199e-52	0.0136456	0.152231	rs519064	ENSG00000028137	TNFRSF1B	ARIC	FALSE
SeqId_8368_102	Asthma || id:GCST006862	95	2.60673e-130	0.882616	4.31199e-132	0.0144971	0.102887	rs519064	ENSG00000028137	TNFRSF1B	ARIC	FALSE
8368_102	Asthma || id:GCST006862	95	1.16592e-78	0.896836	1.92604e-80	0.0147268	0.088437	rs500734	ENSG00000028137	TNFRSF1B	DECODE	FALSE
8368_102	Asthma || id:GCST006862	95	1.15218e-78	0.896884	1.8966e-80	0.0146751	0.0884406	rs590314	ENSG00000028137	TNFRSF1B	DECODE	FALSE
8368_102	Asthma || id:GCST006862	95	1.16592e-78	0.896836	1.92604e-80	0.0147268	0.088437	rs2301258	ENSG00000028137	TNFRSF1B	DECODE	FALSE
3152_57	Asthma || id:GCST006862	95	7.62494e-33	0.891069	1.2596e-34	0.0146256	0.0943052	rs2301258	ENSG00000028137	TNFRSF1B	DECODE	FALSE
3152_57	Asthma || id:GCST006862	95	7.62494e-33	0.891069	1.2596e-34	0.0146256	0.0943052	rs2301258	ENSG00000028137	TNFRSF1B	DECODE	FALSE
8368_102	Asthma || id:GCST006862	95	1.16592e-78	0.896836	1.92604e-80	0.0147268	0.088437	rs2301258	ENSG00000028137	TNFRSF1B	DECODE	FALSE
8368_102	Asthma || id:GCST006862	95	1.16592e-78	0.896836	1.92604e-80	0.0147268	0.088437	rs500734	ENSG00000028137	TNFRSF1B	DECODE	FALSE
8368_102	Asthma || id:GCST006862	95	1.15218e-78	0.896884	1.8966e-80	0.0146751	0.0884406	rs590314	ENSG00000028137	TNFRSF1B	DECODE	FALSE
TNFRSF1B:P20333:OID21145:v1	Asthma || id:GCST006862	97	3.38169e-89	0.889781	5.59714e-91	0.0146314	0.0955879	rs5746026	ENSG00000028137	TNFRSF1B	UKBB	FALSE
TNFRSF1B:P20333:OID21145:v1	Crohn's disease || id:ebi-a-GCST004132	636	1.86026e-89	0.870915	7.94824e-91	0.0371191	0.0919663	rs5746026	ENSG00000028137	TNFRSF1B	UKBB	FALSE
TNFRSF1B:P20333:OID21145:v1	Eczema || id:L12_ATOPIC	761	1.67461e-89	0.786158	1.62673e-90	0.0762305	0.137612	rs5746026	ENSG00000028137	TNFRSF1B	UKBB	FALSE
3152_57	Eosinophilic esophagitis || id:GCST90027899	772	2.23569e-33	0.737304	3.40295e-34	0.112075	0.150622	rs2301258	ENSG00000028137	TNFRSF1B	DECODE	FALSE
3152_57	Eosinophilic esophagitis || id:GCST90027899	772	2.23569e-33	0.737304	3.40295e-34	0.112075	0.150622	rs2301258	ENSG00000028137	TNFRSF1B	DECODE	FALSE
TNFRSF1B:P20333:OID21145:v1	Eosinophilic esophagitis || id:GCST90027899	816	1.53809e-89	0.7247	2.45878e-90	0.11569	0.15961	rs5746026	ENSG00000028137	TNFRSF1B	UKBB	FALSE
SeqId_4127_75	Crohn's disease || id:ebi-a-GCST004132	621	2.76194e-71	0.121117	1.83355e-70	0.803976	0.0749074	rs191791682	ENSG00000039537	C6	ARIC	FALSE
SeqId_4127_75	Inflammatory bowel disease || id:ebi-a-GCST004131	621	1.69345e-70	0.742614	1.55227e-71	0.067881	0.189505	rs191791682	ENSG00000039537	C6	ARIC	FALSE
SeqId_4127_75	Type 1 diabetes || id:ebi-a-GCST010681	613	9.04431e-71	0.397914	3.226e-72	0.0136047	0.588482	rs191791682	ENSG00000039537	C6	ARIC	FALSE
4127_75	Type 1 diabetes || id:ebi-a-GCST010681	859	1.89095e-146	0.312915	1.07844e-147	0.0171762	0.669908	rs142836385	ENSG00000039537	C6	DECODE	FALSE
4127_75	Type 1 diabetes || id:ebi-a-GCST010681	970	2.19076e-145	0.482498	1.28705e-146	0.0278565	0.489646	rs61609768	ENSG00000039537	C6	DECODE	FALSE
4127_75	Type 1 diabetes || id:ebi-a-GCST010681	1009	5.13164e-145	0.551833	2.98294e-146	0.0316606	0.416507	rs11741451	ENSG00000039537	C6	DECODE	FALSE
4127_75	Type 1 diabetes || id:ebi-a-GCST010681	1009	5.13164e-145	0.551833	2.98294e-146	0.0316606	0.416507	rs11741451	ENSG00000039537	C6	DECODE	FALSE
4127_75	Type 1 diabetes || id:ebi-a-GCST010681	850	1.85649e-146	0.312502	1.13707e-147	0.0184712	0.669027	rs181908440	ENSG00000039537	C6	DECODE	FALSE
4127_75	Type 1 diabetes || id:ebi-a-GCST010681	859	1.89095e-146	0.312915	1.07844e-147	0.0171762	0.669908	rs142836385	ENSG00000039537	C6	DECODE	FALSE
4127_75	Type 1 diabetes || id:ebi-a-GCST010681	850	1.85649e-146	0.312502	1.13707e-147	0.0184712	0.669027	rs181908440	ENSG00000039537	C6	DECODE	FALSE
4127_75	Type 1 diabetes || id:ebi-a-GCST010681	970	2.19076e-145	0.482498	1.28705e-146	0.0278565	0.489646	rs61609768	ENSG00000039537	C6	DECODE	FALSE
SeqId_4155_3	Eczema || id:L12_ATOPIC	639	0	0.89758	0	0.0425404	0.0598791	rs1138545	ENSG00000041982	TNC	ARIC	FALSE
TNC:P24821:OID20359:v1	Eosinophilic esophagitis || id:GCST90027899	1100	5.12872e-207	0.812964	4.1197e-208	0.0651804	0.121856	rs7021057	ENSG00000041982	TNC	UKBB	FALSE
SeqId_2665_26	Inflammatory bowel disease || id:ebi-a-GCST004131	481	3.12866e-18	0.823983	6.81813e-20	0.0177984	0.158219	rs387871	ENSG00000048462	TNFRSF17	ARIC	FALSE
TNFRSF9:Q07011:OID20985:v1	Asthma || id:ebi-a-GCST90014325	1061	3.74714e-90	0.712258	2.87643e-91	0.0544421	0.2333	rs2493214	ENSG00000049249	TNFRSF9	UKBB	FALSE
TNFRSF9:Q07011:OID20985:v1	Crohn's disease || id:ebi-a-GCST004132	647	4.25889e-92	0.00806833	4.08398e-90	0.773478	0.218454	rs2493214	ENSG00000049249	TNFRSF9	UKBB	FALSE
TNFRSF9:Q07011:OID20985:v1	Eczema || id:GCST90244787	679	4.79882e-90	0.910085	1.10712e-91	0.0209273	0.0689881	rs2493214	ENSG00000049249	TNFRSF9	UKBB	FALSE
TNFRSF9:Q07011:OID20985:v1	Inflammatory bowel disease || id:ebi-a-GCST004131	651	1.23096e-97	2.33202e-08	5.17718e-90	0.980781	0.0192187	rs2493214	ENSG00000049249	TNFRSF9	UKBB	FALSE
TNFRSF9:Q07011:OID20985:v1	Psoriasis || id:GCST90019016	613	8.90887e-91	0.169006	2.27842e-90	0.431831	0.399163	rs2493214	ENSG00000049249	TNFRSF9	UKBB	FALSE
TNFRSF9:Q07011:OID20985:v1	Rheumatoid arthritis || id:ebi-a-GCST002318	645	3.88221e-90	0.735786	5.02772e-91	0.09512	0.169094	rs2493214	ENSG00000049249	TNFRSF9	UKBB	FALSE
TNFRSF9:Q07011:OID20985:v1	Ulcerative colitis || id:ebi-a-GCST004133	625	2.14189e-94	4.05771e-05	2.37469e-90	0.449322	0.550637	rs2493214	ENSG00000049249	TNFRSF9	UKBB	FALSE
MAPK9:P45984:OID20557:v1	Eczema || id:L12_ATOPIC	1214	8.86516e-45	0.883998	6.64855e-46	0.066247	0.049755	rs3763131	ENSG00000050748	MAPK9	UKBB	FALSE
15604_18	Inflammatory bowel disease || id:ebi-a-GCST004131	947	3.12139e-69	0.825133	4.2906e-70	0.11336	0.0615072	rs11744336	ENSG00000050748	MAPK9	DECODE	TRUE
15604_18	Inflammatory bowel disease || id:ebi-a-GCST004131	917	3.15164e-69	0.833213	3.96181e-70	0.104678	0.0621095	rs3763131	ENSG00000050748	MAPK9	DECODE	TRUE
15604_18	Inflammatory bowel disease || id:ebi-a-GCST004131	947	3.12139e-69	0.825133	4.2906e-70	0.11336	0.0615072	rs11744336	ENSG00000050748	MAPK9	DECODE	TRUE
15604_18	Inflammatory bowel disease || id:ebi-a-GCST004131	917	3.15164e-69	0.833213	3.96181e-70	0.104678	0.0621095	rs3763131	ENSG00000050748	MAPK9	DECODE	TRUE
MAPK9:P45984:OID20557:v1	Inflammatory bowel disease || id:ebi-a-GCST004131	983	8.14954e-45	0.811412	1.08808e-45	0.108255	0.080333	rs3763131	ENSG00000050748	MAPK9	UKBB	TRUE
15604_18	Ulcerative colitis || id:ebi-a-GCST004133	923	2.91704e-69	0.771111	6.70458e-70	0.177182	0.0517066	rs11744336	ENSG00000050748	MAPK9	DECODE	FALSE
15604_18	Ulcerative colitis || id:ebi-a-GCST004133	895	2.93253e-69	0.775284	6.53552e-70	0.17273	0.0519865	rs3763131	ENSG00000050748	MAPK9	DECODE	FALSE
15604_18	Ulcerative colitis || id:ebi-a-GCST004133	923	2.91704e-69	0.771111	6.70458e-70	0.177182	0.0517066	rs11744336	ENSG00000050748	MAPK9	DECODE	FALSE
15604_18	Ulcerative colitis || id:ebi-a-GCST004133	895	2.93253e-69	0.775284	6.53552e-70	0.17273	0.0519865	rs3763131	ENSG00000050748	MAPK9	DECODE	FALSE
MAPK9:P45984:OID20557:v1	Ulcerative colitis || id:ebi-a-GCST004133	954	7.65014e-45	0.76169	1.73889e-45	0.173068	0.0652423	rs3763131	ENSG00000050748	MAPK9	UKBB	FALSE
IL17RB:Q9NRM6:OID20585:v1	Eczema || id:GCST90244787	658	0	0.938468	0	0.0335804	0.0279515	rs6445607	ENSG00000056736	IL17RB	UKBB	TRUE
IL17RB:Q9NRM6:OID20585:v1	Eczema || id:L12_ATOPIC	799	0	0.296421	0	0.0687056	0.634873	rs6445607	ENSG00000056736	IL17RB	UKBB	TRUE
IL17RB:Q9NRM6:OID20585:v1	Type 1 diabetes || id:ebi-a-GCST010681	856	0	0.758455	0	0.0472045	0.194341	rs6445607	ENSG00000056736	IL17RB	UKBB	FALSE
CASP8:Q14790:OID21414:v1	Asthma || id:ebi-a-GCST90014325	913	5.86883e-176	0.935559	2.20806e-177	0.0351697	0.0292711	rs34841024	ENSG00000064012	CASP8	UKBB	FALSE
CASP8:Q14790:OID21414:v1	Asthma || id:GCST006862	110	2.08053e-175	0.246266	1.95823e-177	0.00156573	0.752169	rs34841024	ENSG00000064012	CASP8	UKBB	FALSE
CASP8:Q14790:OID21414:v1	Eczema || id:GCST90244787	548	6.28376e-176	0.961977	1.31664e-177	0.0201385	0.0178845	rs34841024	ENSG00000064012	CASP8	UKBB	FALSE
SeqId_2617_56	Asthma || id:ebi-a-GCST90014325	229	2.63568e-36	3.12626e-10	8.43077e-27	0.999998	1.69309e-06	rs2292238	ENSG00000065361	ERBB3	ARIC	FALSE
SeqId_2617_56	Eczema || id:GCST90244787	226	4.94123e-30	0.000585996	1.21229e-27	0.142912	0.856502	rs2292238	ENSG00000065361	ERBB3	ARIC	FALSE
2617_56	Eczema || id:GCST90244787	308	2.52984e-34	0.000491587	1.09116e-31	0.21124	0.788268	rs773116	ENSG00000065361	ERBB3	DECODE	FALSE
2617_56	Eczema || id:GCST90244787	308	2.52984e-34	0.000491587	1.09116e-31	0.21124	0.788268	rs773116	ENSG00000065361	ERBB3	DECODE	FALSE
SeqId_2617_56	Eczema || id:L12_ATOPIC	209	6.74405e-28	0.0800213	8.67667e-29	0.00938469	0.910594	rs2292238	ENSG00000065361	ERBB3	ARIC	FALSE
2617_56	Psoriasis || id:GCST90019016	222	1.86894e-39	3.63173e-09	5.14614e-31	1	4.93123e-11	rs773116	ENSG00000065361	ERBB3	DECODE	TRUE
2617_56	Psoriasis || id:GCST90019016	222	1.86894e-39	3.63173e-09	5.14614e-31	1	4.93123e-11	rs773116	ENSG00000065361	ERBB3	DECODE	TRUE
SeqId_2617_56	Systemic lupus erythematosus || id:ebi-a-GCST003156	187	3.03349e-27	0.359749	2.84195e-28	0.0330962	0.607155	rs2292238	ENSG00000065361	ERBB3	ARIC	FALSE
2617_56	Systemic lupus erythematosus || id:ebi-a-GCST003156	205	1.5011e-31	0.2917	1.52219e-32	0.0289003	0.6794	rs773116	ENSG00000065361	ERBB3	DECODE	FALSE
2617_56	Systemic lupus erythematosus || id:ebi-a-GCST003156	205	1.5011e-31	0.2917	1.52219e-32	0.0289003	0.6794	rs773116	ENSG00000065361	ERBB3	DECODE	FALSE
SeqId_2617_56	Type 1 diabetes || id:ebi-a-GCST010681	216	4.75442e-45	5.63929e-19	8.43088e-27	1	9.33775e-13	rs2292238	ENSG00000065361	ERBB3	ARIC	FALSE
18918_86	multiple sclerosis || id:ieu-b-18	325	9.22988e-125	2.57499e-05	3.58389e-120	0.999847	0.000127574	rs370630099	ENSG00000065989	PDE4A	DECODE	TRUE
18918_86	multiple sclerosis || id:ieu-b-18	325	9.22988e-125	2.57499e-05	3.58389e-120	0.999847	0.000127574	rs370630099	ENSG00000065989	PDE4A	DECODE	TRUE
18918_86	Psoriasis || id:GCST90019016	475	2.26594e-166	2.84882e-33	7.95397e-134	1	2.90643e-32	rs370630099	ENSG00000065989	PDE4A	DECODE	TRUE
18918_86	Psoriasis || id:GCST90019016	475	2.26594e-166	2.84882e-33	7.95397e-134	1	2.90643e-32	rs370630099	ENSG00000065989	PDE4A	DECODE	TRUE
SeqId_2654_19	Ankylosing spondylitis || id:M13_ANKYLOSPON	420	9.26173e-25	0.275217	2.12611e-25	0.0625162	0.662267	rs1800693	ENSG00000067182	TNFRSF1A	ARIC	TRUE
2654_19	Ankylosing spondylitis || id:M13_ANKYLOSPON	854	2.40968e-41	0.628424	7.4667e-42	0.194548	0.177028	rs1800693	ENSG00000067182	TNFRSF1A	DECODE	TRUE
2654_19	Ankylosing spondylitis || id:M13_ANKYLOSPON	854	2.40968e-41	0.628424	7.4667e-42	0.194548	0.177028	rs1800693	ENSG00000067182	TNFRSF1A	DECODE	TRUE
2654_19	Ankylosing spondylitis || id:M13_ANKYLOSPON	862	2.40952e-41	0.628388	7.46843e-42	0.194595	0.177018	rs4149584	ENSG00000067182	TNFRSF1A	DECODE	TRUE
2654_19	Ankylosing spondylitis || id:M13_ANKYLOSPON	862	2.40952e-41	0.628388	7.46843e-42	0.194595	0.177018	rs4149584	ENSG00000067182	TNFRSF1A	DECODE	TRUE
TNFRSF1A:P19438:OID21155:v1	Ankylosing spondylitis || id:M13_ANKYLOSPON	803	2.30236e-20	0.640326	6.45318e-21	0.179294	0.180381	rs4149584	ENSG00000067182	TNFRSF1A	UKBB	TRUE
SeqId_2654_19	Asthma || id:ebi-a-GCST90014325	449	1.7102e-24	0.508215	1.18348e-25	0.0347122	0.457073	rs1800693	ENSG00000067182	TNFRSF1A	ARIC	TRUE
SeqId_2654_19	Crohn's disease || id:ebi-a-GCST004132	428	2.33094e-27	0.000692629	3.35557e-24	0.997091	0.00221601	rs1800693	ENSG00000067182	TNFRSF1A	ARIC	TRUE
SeqId_2654_19	Eczema || id:GCST90244787	449	3.12606e-24	0.928962	4.60856e-26	0.0136377	0.0573999	rs1800693	ENSG00000067182	TNFRSF1A	ARIC	FALSE
SeqId_2654_19	Inflammatory bowel disease || id:ebi-a-GCST004131	425	1.19023e-24	0.353671	8.86396e-25	0.263004	0.383325	rs1800693	ENSG00000067182	TNFRSF1A	ARIC	TRUE
SeqId_2654_19	multiple sclerosis || id:ieu-b-18	330	2.67353e-28	9.57919e-09	3.25696e-23	0.000167127	0.999833	rs1800693	ENSG00000067182	TNFRSF1A	ARIC	TRUE
2654_19	multiple sclerosis || id:ieu-b-18	399	5.59387e-20	1.76892e-08	6.81463e-15	0.00115611	0.998844	rs1800693	ENSG00000067182	TNFRSF1A	DECODE	TRUE
2654_19	multiple sclerosis || id:ieu-b-18	399	5.59387e-20	1.76892e-08	6.81463e-15	0.00115611	0.998844	rs1800693	ENSG00000067182	TNFRSF1A	DECODE	TRUE
2654_19	Ulcerative colitis || id:ebi-a-GCST004133	626	3.51971e-41	0.916459	1.28479e-42	0.0334031	0.0501378	rs1800693	ENSG00000067182	TNFRSF1A	DECODE	TRUE
2654_19	Ulcerative colitis || id:ebi-a-GCST004133	633	3.51874e-41	0.916198	1.29536e-42	0.0336781	0.0501235	rs4149584	ENSG00000067182	TNFRSF1A	DECODE	TRUE
2654_19	Ulcerative colitis || id:ebi-a-GCST004133	633	3.51874e-41	0.916198	1.29536e-42	0.0336781	0.0501235	rs4149584	ENSG00000067182	TNFRSF1A	DECODE	TRUE
2654_19	Ulcerative colitis || id:ebi-a-GCST004133	626	3.51971e-41	0.916459	1.28479e-42	0.0334031	0.0501378	rs1800693	ENSG00000067182	TNFRSF1A	DECODE	TRUE
SeqId_13669_6	Ankylosing spondylitis || id:M13_ANKYLOSPON	646	2.41002e-60	0.833736	1.36273e-61	0.0470239	0.11924	rs79825628	ENSG00000068078	FGFR3	ARIC	FALSE
13669_6	Ankylosing spondylitis || id:M13_ANKYLOSPON	920	2.19437e-70	0.755743	2.23741e-71	0.0768893	0.167368	rs2403274	ENSG00000068078	FGFR3	DECODE	FALSE
13669_6	Ankylosing spondylitis || id:M13_ANKYLOSPON	836	2.20564e-70	0.75946	2.10605e-71	0.0723485	0.168191	rs3135839	ENSG00000068078	FGFR3	DECODE	FALSE
13669_6	Ankylosing spondylitis || id:M13_ANKYLOSPON	831	2.20661e-70	0.75979	2.09436e-71	0.0719457	0.168264	rs3135859	ENSG00000068078	FGFR3	DECODE	FALSE
13669_6	Ankylosing spondylitis || id:M13_ANKYLOSPON	825	2.30229e-70	0.758629	2.17778e-71	0.0715905	0.169781	rs3135886	ENSG00000068078	FGFR3	DECODE	FALSE
13669_6	Ankylosing spondylitis || id:M13_ANKYLOSPON	923	2.19477e-70	0.755888	2.23224e-71	0.0767117	0.1674	rs61613102	ENSG00000068078	FGFR3	DECODE	FALSE
13669_6	Ankylosing spondylitis || id:M13_ANKYLOSPON	920	2.19437e-70	0.755743	2.23741e-71	0.0768893	0.167368	rs2403274	ENSG00000068078	FGFR3	DECODE	FALSE
13669_6	Ankylosing spondylitis || id:M13_ANKYLOSPON	836	2.20564e-70	0.75946	2.10605e-71	0.0723485	0.168191	rs3135839	ENSG00000068078	FGFR3	DECODE	FALSE
13669_6	Ankylosing spondylitis || id:M13_ANKYLOSPON	831	2.20661e-70	0.75979	2.09436e-71	0.0719457	0.168264	rs3135859	ENSG00000068078	FGFR3	DECODE	FALSE
13669_6	Ankylosing spondylitis || id:M13_ANKYLOSPON	825	2.30229e-70	0.758629	2.17778e-71	0.0715905	0.169781	rs3135886	ENSG00000068078	FGFR3	DECODE	FALSE
13669_6	Ankylosing spondylitis || id:M13_ANKYLOSPON	923	2.19477e-70	0.755888	2.23224e-71	0.0767117	0.1674	rs61613102	ENSG00000068078	FGFR3	DECODE	FALSE
SeqId_3009_3	Asthma || id:ebi-a-GCST90014325	758	1.61007e-15	0.520993	1.31606e-15	0.425803	0.0532042	rs79859654	ENSG00000069702	TGFBR3	ARIC	FALSE
SeqId_3009_3	Psoriasis || id:GCST90019016	742	2.8806e-15	0.932118	1.11842e-16	0.0361585	0.0317233	rs79859654	ENSG00000069702	TGFBR3	ARIC	FALSE
3009_3	Rheumatoid arthritis || id:ebi-a-GCST002318	741	1.93151e-21	0.814626	3.16379e-22	0.133383	0.0519914	rs55649112	ENSG00000069702	TGFBR3	DECODE	FALSE
3009_3	Rheumatoid arthritis || id:ebi-a-GCST002318	741	1.93151e-21	0.814626	3.16379e-22	0.133383	0.0519914	rs55649112	ENSG00000069702	TGFBR3	DECODE	FALSE
TGFBR3:Q03167:OID20255:v1	Systemic lupus erythematosus || id:ebi-a-GCST003156	572	2.04203e-58	0.801158	1.01543e-59	0.0396798	0.159162	rs2634023	ENSG00000069702	TGFBR3	UKBB	FALSE
FSTL3:O95633:OID20782:v1	Asthma || id:ebi-a-GCST90014325	1820	3.04009e-24	0.802549	1.98983e-25	0.0523842	0.145067	rs916904	ENSG00000070404	FSTL3	UKBB	FALSE
SeqId_3438_10	Type 1 diabetes || id:ebi-a-GCST010681	51	5.34167e-11	0.868007	9.42723e-14	0.00140131	0.130592	rs3787004	ENSG00000070404	FSTL3	ARIC	TRUE
SeqId_3466_8	Ankylosing spondylitis || id:M13_ANKYLOSPON	252	0.942882	0.0312033	0.0208009	0.000683945	0.00442962	rs143505053	ENSG00000072062	PRKACA	ARIC	FALSE
SeqId_3466_8	Eczema || id:GCST90244787	276	0.957369	0.0329191	0.00467121	0.000155734	0.00488508	rs143505053	ENSG00000072062	PRKACA	ARIC	FALSE
SeqId_8795_48	Asthma || id:ebi-a-GCST90014325	848	7.10207e-05	0.158927	0.000345281	0.772589	0.0680676	rs62282694	ENSG00000072274	TFRC	ARIC	FALSE
TFRC:P02786:OID20369:v1	Asthma || id:ebi-a-GCST90014325	1441	0	0.0864184	0	0.908163	0.00541867	rs3817672	ENSG00000072274	TFRC	UKBB	FALSE
TFRC:P02786:OID20369:v1	Rheumatoid arthritis || id:ebi-a-GCST002318	803	0	0.914059	0	0.038198	0.0477428	rs3817672	ENSG00000072274	TFRC	UKBB	FALSE
SeqId_8795_48	Ulcerative colitis || id:ebi-a-GCST004133	796	0.000395522	0.884847	3.81636e-05	0.0853488	0.0293706	rs62282694	ENSG00000072274	TFRC	ARIC	FALSE
FCGR2B:P31994:OID21215:v1	Crohn's disease || id:ebi-a-GCST004132	463	0	0.588177	0	0.324807	0.0870155	rs1801274	ENSG00000072694	FCGR2B	UKBB	FALSE
3310_62	Eczema || id:L12_ATOPIC	712	0	0.916476	0	0.0489884	0.0345359	rs1801274	ENSG00000072694	FCGR2B	DECODE	TRUE
3310_62	Eczema || id:L12_ATOPIC	855	0	0.93655	0	0.0421937	0.0212561	rs1674777	ENSG00000072694	FCGR2B	DECODE	TRUE
3310_62	Eczema || id:L12_ATOPIC	791	0	0.93192	0	0.0469288	0.021151	rs61802301	ENSG00000072694	FCGR2B	DECODE	TRUE
3310_62	Eczema || id:L12_ATOPIC	712	0	0.916476	0	0.0489884	0.0345359	rs1801274	ENSG00000072694	FCGR2B	DECODE	TRUE
3310_62	Eczema || id:L12_ATOPIC	791	0	0.93192	0	0.0469288	0.021151	rs61802301	ENSG00000072694	FCGR2B	DECODE	TRUE
3310_62	Eczema || id:L12_ATOPIC	855	0	0.93655	0	0.0421937	0.0212561	rs1674777	ENSG00000072694	FCGR2B	DECODE	TRUE
3310_62	Eczema || id:L12_ATOPIC	895	0	0.934458	0	0.0443332	0.0212086	rs56402041	ENSG00000072694	FCGR2B	DECODE	TRUE
3310_62	Eczema || id:L12_ATOPIC	895	0	0.934458	0	0.0443332	0.0212086	rs56402041	ENSG00000072694	FCGR2B	DECODE	TRUE
FCGR2B:P31994:OID21215:v1	Eczema || id:L12_ATOPIC	664	0	0.831513	0	0.0328684	0.135618	rs1801274	ENSG00000072694	FCGR2B	UKBB	TRUE
3310_62	Eosinophilic esophagitis || id:GCST90027899	575	0	0.768343	0	0.0449119	0.186745	rs1801274	ENSG00000072694	FCGR2B	DECODE	FALSE
3310_62	Eosinophilic esophagitis || id:GCST90027899	771	0	0.884107	0	0.0558645	0.0600289	rs56402041	ENSG00000072694	FCGR2B	DECODE	FALSE
3310_62	Eosinophilic esophagitis || id:GCST90027899	588	0	0.892326	0	0.0470867	0.060587	rs61802301	ENSG00000072694	FCGR2B	DECODE	FALSE
3310_62	Eosinophilic esophagitis || id:GCST90027899	575	0	0.768343	0	0.0449119	0.186745	rs1801274	ENSG00000072694	FCGR2B	DECODE	FALSE
3310_62	Eosinophilic esophagitis || id:GCST90027899	771	0	0.884107	0	0.0558645	0.0600289	rs56402041	ENSG00000072694	FCGR2B	DECODE	FALSE
3310_62	Eosinophilic esophagitis || id:GCST90027899	588	0	0.892326	0	0.0470867	0.060587	rs61802301	ENSG00000072694	FCGR2B	DECODE	FALSE
FCGR2B:P31994:OID21215:v1	Eosinophilic esophagitis || id:GCST90027899	604	0	0.698755	0	0.0435399	0.257705	rs1801274	ENSG00000072694	FCGR2B	UKBB	FALSE
FCGR2B:P31994:OID21215:v1	Inflammatory bowel disease || id:ebi-a-GCST004131	480	0	2.87565e-14	0	0.999783	0.00021719	rs1801274	ENSG00000072694	FCGR2B	UKBB	FALSE
3310_62	Psoriasis || id:GCST90019016	443	0	0.939049	0	0.0295357	0.0314152	rs61802301	ENSG00000072694	FCGR2B	DECODE	TRUE
3310_62	Psoriasis || id:GCST90019016	599	0	0.935881	0	0.0328098	0.0313092	rs56402041	ENSG00000072694	FCGR2B	DECODE	TRUE
3310_62	Psoriasis || id:GCST90019016	443	0	0.939049	0	0.0295357	0.0314152	rs61802301	ENSG00000072694	FCGR2B	DECODE	TRUE
3310_62	Psoriasis || id:GCST90019016	404	0	0.887059	0	0.0196427	0.0932984	rs1801274	ENSG00000072694	FCGR2B	DECODE	TRUE
3310_62	Psoriasis || id:GCST90019016	404	0	0.887059	0	0.0196427	0.0932984	rs1801274	ENSG00000072694	FCGR2B	DECODE	TRUE
3310_62	Psoriasis || id:GCST90019016	599	0	0.935881	0	0.0328098	0.0313092	rs56402041	ENSG00000072694	FCGR2B	DECODE	TRUE
SeqId_3310_62	Rheumatoid arthritis || id:ebi-a-GCST002318	490	0	0.5262	0	0.212597	0.261203	rs6665610	ENSG00000072694	FCGR2B	ARIC	TRUE
3310_62	Rheumatoid arthritis || id:ebi-a-GCST002318	717	0	0.494292	0	0.260344	0.245364	rs56402041	ENSG00000072694	FCGR2B	DECODE	TRUE
3310_62	Rheumatoid arthritis || id:ebi-a-GCST002318	506	0	1.52467e-05	0	0.999983	1.43542e-06	rs1801274	ENSG00000072694	FCGR2B	DECODE	TRUE
3310_62	Rheumatoid arthritis || id:ebi-a-GCST002318	687	0	0.490427	0	0.266128	0.243445	rs7519636	ENSG00000072694	FCGR2B	DECODE	TRUE
3310_62	Rheumatoid arthritis || id:ebi-a-GCST002318	717	0	0.494292	0	0.260344	0.245364	rs56402041	ENSG00000072694	FCGR2B	DECODE	TRUE
3310_62	Rheumatoid arthritis || id:ebi-a-GCST002318	687	0	0.490427	0	0.266128	0.243445	rs7519636	ENSG00000072694	FCGR2B	DECODE	TRUE
3310_62	Rheumatoid arthritis || id:ebi-a-GCST002318	590	0	0.00956033	0	0.985694	0.00474569	rs61802301	ENSG00000072694	FCGR2B	DECODE	TRUE
3310_62	Rheumatoid arthritis || id:ebi-a-GCST002318	590	0	0.00956033	0	0.985694	0.00474569	rs61802301	ENSG00000072694	FCGR2B	DECODE	TRUE
3310_62	Rheumatoid arthritis || id:ebi-a-GCST002318	506	0	1.52467e-05	0	0.999983	1.43542e-06	rs1801274	ENSG00000072694	FCGR2B	DECODE	TRUE
FCGR2B:P31994:OID21215:v1	Rheumatoid arthritis || id:ebi-a-GCST002318	530	0	1.30243e-05	0	0.854062	0.145925	rs1801274	ENSG00000072694	FCGR2B	UKBB	TRUE
SeqId_3310_62	Systemic lupus erythematosus || id:ebi-a-GCST003156	388	0	0.150283	0	0.18667	0.663047	rs6665610	ENSG00000072694	FCGR2B	ARIC	TRUE
3310_62	Systemic lupus erythematosus || id:ebi-a-GCST003156	444	0	0.148457	0	0.196644	0.654898	rs56402041	ENSG00000072694	FCGR2B	DECODE	TRUE
3310_62	Systemic lupus erythematosus || id:ebi-a-GCST003156	444	0	0.148457	0	0.196644	0.654898	rs56402041	ENSG00000072694	FCGR2B	DECODE	TRUE
3310_62	Systemic lupus erythematosus || id:ebi-a-GCST003156	299	0	3.26987e-06	0	0.999988	8.375e-06	rs1801274	ENSG00000072694	FCGR2B	DECODE	TRUE
3310_62	Systemic lupus erythematosus || id:ebi-a-GCST003156	299	0	3.26987e-06	0	0.999988	8.375e-06	rs1801274	ENSG00000072694	FCGR2B	DECODE	TRUE
FCGR2B:P31994:OID21215:v1	Systemic lupus erythematosus || id:ebi-a-GCST003156	315	0	5.00191e-08	0	0.0143286	0.985671	rs1801274	ENSG00000072694	FCGR2B	UKBB	TRUE
FCGR2B:P31994:OID21215:v1	Ulcerative colitis || id:ebi-a-GCST004133	477	0	1.05327e-16	0	0.96242	0.03758	rs1801274	ENSG00000072694	FCGR2B	UKBB	FALSE
SeqId_11105_171	Eczema || id:GCST90244787	459	0.185468	0.560643	0.0595577	0.18002	0.0143117	rs11121246	ENSG00000074800	ENO1	ARIC	FALSE
SeqId_11105_171	Eczema || id:L12_ATOPIC	429	0.222243	0.589474	0.0133939	0.0353863	0.139503	rs11121246	ENSG00000074800	ENO1	ARIC	FALSE
MCAM:P43121:OID20343:v1	Asthma || id:ebi-a-GCST90014325	760	1.75381e-81	0.890838	1.28755e-82	0.0653566	0.0438054	rs34587557	ENSG00000076706	MCAM	UKBB	FALSE
IL4R:P24394:OID20576:v1	Asthma || id:ebi-a-GCST90014325	1105	0	1.55607e-09	0	0.999996	3.87915e-06	rs8060025	ENSG00000077238	IL4R	UKBB	TRUE
IL4R:P24394:OID20576:v1	Asthma || id:GCST006862	123	0	0.875428	0	0.0675765	0.0569954	rs8060025	ENSG00000077238	IL4R	UKBB	TRUE
IL4R:P24394:OID20576:v1	Eosinophilic esophagitis || id:GCST90027899	860	0	0.217512	0	0.714995	0.0674927	rs8060025	ENSG00000077238	IL4R	UKBB	TRUE
IL4R:P24394:OID20576:v1	Juvenile idiopathic arthritis || id:GCST90010715	517	0	0.626061	0	0.0271841	0.346755	rs8060025	ENSG00000077238	IL4R	UKBB	FALSE
5532_53	Asthma || id:ebi-a-GCST90014325	805	4.13927e-23	0.950775	1.90373e-24	0.0437225	0.00550211	rs10101096	ENSG00000077782	FGFR1	DECODE	TRUE
5532_53	Asthma || id:ebi-a-GCST90014325	805	4.13927e-23	0.950775	1.90373e-24	0.0437225	0.00550211	rs10101096	ENSG00000077782	FGFR1	DECODE	TRUE
SeqId_5532_53	Crohn's disease || id:ebi-a-GCST004132	497	1.80023e-13	0.89409	1.132e-14	0.0561714	0.0497389	rs11997244	ENSG00000077782	FGFR1	ARIC	FALSE
SeqId_5532_53	Inflammatory bowel disease || id:ebi-a-GCST004131	496	1.80414e-13	0.896031	1.28743e-14	0.0639003	0.0400683	rs11997244	ENSG00000077782	FGFR1	ARIC	FALSE
5532_53	Ulcerative colitis || id:ebi-a-GCST004133	471	4.17169e-23	0.958301	1.46852e-24	0.0337261	0.00797314	rs10101096	ENSG00000077782	FGFR1	DECODE	FALSE
5532_53	Ulcerative colitis || id:ebi-a-GCST004133	471	4.17169e-23	0.958301	1.46852e-24	0.0337261	0.00797314	rs10101096	ENSG00000077782	FGFR1	DECODE	FALSE
5029_3	Eczema || id:GCST90244787	467	3.0899e-111	0.910123	7.02541e-113	0.0206239	0.0692531	rs76713183	ENSG00000078098	FAP	DECODE	FALSE
5029_3	Eczema || id:GCST90244787	467	3.0899e-111	0.910123	7.02541e-113	0.0206239	0.0692531	rs76713183	ENSG00000078098	FAP	DECODE	FALSE
5029_3	Eczema || id:GCST90244787	441	2.83948e-111	0.905802	6.99445e-113	0.0222405	0.0719578	rs78722278	ENSG00000078098	FAP	DECODE	FALSE
5029_3	Eczema || id:GCST90244787	441	2.83948e-111	0.905802	6.99445e-113	0.0222405	0.0719578	rs78722278	ENSG00000078098	FAP	DECODE	FALSE
SeqId_5029_3	Psoriasis || id:GCST90019016	381	1.94663e-55	3.52828e-16	5.51722e-40	1	4.59169e-14	rs12477178	ENSG00000078098	FAP	ARIC	FALSE
SeqId_5029_3	Rheumatoid arthritis || id:ebi-a-GCST002318	385	1.24967e-40	0.226177	1.08943e-40	0.196598	0.577224	rs12477178	ENSG00000078098	FAP	ARIC	FALSE
CEACAM1:P13688:OID21528:v1	Asthma || id:ebi-a-GCST90014325	741	2.56966e-273	0.913796	1.30086e-274	0.04622	0.0399843	rs10416089	ENSG00000079385	CEACAM1	UKBB	FALSE
SeqId_3148_49	Eczema || id:GCST90244787	202	5.86104e-06	0.959722	3.41785e-08	0.00556189	0.0347098	rs1893319	ENSG00000081041	CXCL2	ARIC	TRUE
PTPRC:P08575:OID30380:v1	Eczema || id:L12_ATOPIC	780	2.24254e-160	0.764898	1.46738e-161	0.0498648	0.185238	rs552839429	ENSG00000081237	PTPRC	UKBB	FALSE
PTPRC:P08575:OID30380:v1	multiple sclerosis || id:ieu-b-18	420	2.36679e-161	0.072722	3.85191e-161	0.117544	0.809734	rs552839429	ENSG00000081237	PTPRC	UKBB	TRUE
PTPRC:P08575:OID30380:v1	Psoriasis || id:GCST90019016	611	9.8558e-161	0.635182	2.0794e-161	0.133781	0.231036	rs552839429	ENSG00000081237	PTPRC	UKBB	FALSE
SeqId_3815_14	Crohn's disease || id:ebi-a-GCST004132	442	1.21856e-09	1.49826e-08	0.00338631	0.0406801	0.955934	rs969626	ENSG00000081985	IL12RB2	ARIC	TRUE
SeqId_3815_14	Inflammatory bowel disease || id:ebi-a-GCST004131	441	4.09112e-13	5.03019e-12	0.00348007	0.0418341	0.954686	rs969626	ENSG00000081985	IL12RB2	ARIC	FALSE
SeqId_3815_14	Psoriasis || id:GCST90019016	472	1.62457e-05	0.000206825	0.00346678	0.0431826	0.953128	rs969626	ENSG00000081985	IL12RB2	ARIC	TRUE
SeqId_3815_14	Ulcerative colitis || id:ebi-a-GCST004133	442	8.99145e-05	0.00110554	0.00424355	0.0512329	0.943328	rs969626	ENSG00000081985	IL12RB2	ARIC	FALSE
SeqId_2797_56	Sinusitis || id:J10_CHRONSINUSITIS	464	0.0848116	0.852972	0.00135318	0.013562	0.0473015	rs1801701	ENSG00000084674	APOB	ARIC	FALSE
SeqId_2797_56	Systemic lupus erythematosus || id:ebi-a-GCST003156	381	0.0632089	0.65186	0.00863943	0.0889092	0.187382	rs1801701	ENSG00000084674	APOB	ARIC	TRUE
SeqId_11514_196	multiple sclerosis || id:ieu-b-18	437	3.1847e-109	0.170294	1.60411e-110	0.00775559	0.821951	rs831630	ENSG00000085063	CD59	ARIC	FALSE
CD59:P13987:OID20339:v1	multiple sclerosis || id:ieu-b-18	448	2.16989e-222	0.176513	1.11404e-223	0.0082471	0.815239	rs704701	ENSG00000085063	CD59	UKBB	FALSE
FOLH1:Q04609:OID30430:v1	Sinusitis || id:J10_CHRONSINUSITIS	817	3.94331e-24	0.839986	1.66078e-25	0.0352524	0.124762	rs61886488	ENSG00000086205	FOLH1	UKBB	FALSE
ACHE:P22303:OID30585:v1	Inflammatory bowel disease || id:ebi-a-GCST004131	539	0	0.0165139	0	0.982712	0.000773897	rs6976053	ENSG00000087085	ACHE	UKBB	FALSE
ACHE:P22303:OID30585:v1	Psoriasis || id:GCST90019016	520	0	0.162524	0	0.0209898	0.816486	rs6976053	ENSG00000087085	ACHE	UKBB	FALSE
ACHE:P22303:OID30585:v1	Ulcerative colitis || id:ebi-a-GCST004133	528	0	0.479485	0	0.426063	0.0944518	rs6976053	ENSG00000087085	ACHE	UKBB	FALSE
SeqId_4160_49	Eczema || id:GCST90244787	762	2.14775e-06	0.935756	8.29062e-08	0.0360934	0.0281479	rs243837	ENSG00000087245	MMP2	ARIC	FALSE
NOS1:P29475:OID20863:v1	Crohn's disease || id:ebi-a-GCST004132	653	1.90045e-50	0.844829	4.51124e-52	0.019919	0.135252	rs4767532	ENSG00000089250	NOS1	UKBB	FALSE
SeqId_4342_10	Eczema || id:GCST90244787	520	0	0.448944	0	0.0160386	0.535017	rs5498	ENSG00000090339	ICAM1	ARIC	FALSE
4342_10	Eczema || id:GCST90244787	588	0	0.447967	0	0.0181794	0.533853	rs150121537	ENSG00000090339	ICAM1	DECODE	FALSE
4342_10	Eczema || id:GCST90244787	587	0	0.447968	0	0.018177	0.533855	rs5030400	ENSG00000090339	ICAM1	DECODE	FALSE
4342_10	Eczema || id:GCST90244787	588	0	0.447967	0	0.0181794	0.533853	rs5498	ENSG00000090339	ICAM1	DECODE	FALSE
4342_10	Eczema || id:GCST90244787	588	0	0.447967	0	0.0181794	0.533853	rs150121537	ENSG00000090339	ICAM1	DECODE	FALSE
4342_10	Eczema || id:GCST90244787	587	0	0.447968	0	0.018177	0.533855	rs5030400	ENSG00000090339	ICAM1	DECODE	FALSE
4342_10	Eczema || id:GCST90244787	588	0	0.447967	0	0.0181794	0.533853	rs5498	ENSG00000090339	ICAM1	DECODE	FALSE
ICAM1:P05362:OID20411:v1	Eczema || id:GCST90244787	645	0	0.823401	0	0.037168	0.139431	rs5030377	ENSG00000090339	ICAM1	UKBB	FALSE
SeqId_4342_10	Juvenile idiopathic arthritis || id:GCST90010715	483	0	0.00409982	0	0.995334	0.00056568	rs5498	ENSG00000090339	ICAM1	ARIC	FALSE
4342_10	Juvenile idiopathic arthritis || id:GCST90010715	483	0	0.00461769	0	0.994745	0.000637134	rs5498	ENSG00000090339	ICAM1	DECODE	FALSE
4342_10	Juvenile idiopathic arthritis || id:GCST90010715	483	0	0.00461769	0	0.994745	0.000637134	rs5498	ENSG00000090339	ICAM1	DECODE	FALSE
SeqId_4342_10	Psoriasis || id:GCST90019016	510	0	2.84882e-33	0	1	5.90142e-32	rs5498	ENSG00000090339	ICAM1	ARIC	TRUE
4342_10	Psoriasis || id:GCST90019016	508	0	2.84882e-33	0	1	5.90142e-32	rs5498	ENSG00000090339	ICAM1	DECODE	TRUE
4342_10	Psoriasis || id:GCST90019016	508	0	2.84882e-33	0	1	5.90142e-32	rs5498	ENSG00000090339	ICAM1	DECODE	TRUE
ICAM1:P05362:OID20411:v1	Psoriasis || id:GCST90019016	565	0	2.84882e-33	0	1	6.0449e-32	rs5030377	ENSG00000090339	ICAM1	UKBB	TRUE
SeqId_4342_10	Rheumatoid arthritis || id:ebi-a-GCST002318	504	0	4.09531e-09	0	1	1.30366e-09	rs5498	ENSG00000090339	ICAM1	ARIC	TRUE
SeqId_4342_10	Systemic lupus erythematosus || id:ebi-a-GCST003156	471	0	1.6193e-07	0	0.999992	8.04006e-06	rs5498	ENSG00000090339	ICAM1	ARIC	FALSE
4342_10	Systemic lupus erythematosus || id:ebi-a-GCST003156	469	0	1.61955e-07	0	0.999992	8.04133e-06	rs5498	ENSG00000090339	ICAM1	DECODE	FALSE
4342_10	Systemic lupus erythematosus || id:ebi-a-GCST003156	469	0	1.61955e-07	0	0.999992	8.04133e-06	rs5498	ENSG00000090339	ICAM1	DECODE	FALSE
ICAM1:P05362:OID20411:v1	Systemic lupus erythematosus || id:ebi-a-GCST003156	502	0	1.61929e-07	0	0.999991	8.57545e-06	rs5030377	ENSG00000090339	ICAM1	UKBB	FALSE
13686_2	Asthma || id:GCST006862	215	5.83922e-279	0.976088	4.85271e-281	0.00809601	0.0158158	rs7619345	ENSG00000091181	IL5RA	DECODE	TRUE
13686_2	Asthma || id:GCST006862	212	5.84749e-279	0.977315	4.10777e-281	0.00684964	0.0158356	rs334782	ENSG00000091181	IL5RA	DECODE	TRUE
13686_2	Asthma || id:GCST006862	213	5.84606e-279	0.97729	4.12175e-281	0.00687452	0.0158352	rs6793085	ENSG00000091181	IL5RA	DECODE	TRUE
13686_2	Asthma || id:GCST006862	209	5.85199e-279	0.977358	4.08452e-281	0.00680584	0.0158363	rs7622183	ENSG00000091181	IL5RA	DECODE	TRUE
13686_2	Asthma || id:GCST006862	213	5.84606e-279	0.97729	4.12175e-281	0.00687452	0.0158352	rs6808454	ENSG00000091181	IL5RA	DECODE	TRUE
13686_2	Asthma || id:GCST006862	249	5.79934e-279	0.972748	6.85985e-281	0.0114906	0.0157616	rs340827	ENSG00000091181	IL5RA	DECODE	TRUE
13686_2	Asthma || id:GCST006862	208	5.85242e-279	0.977368	4.07863e-281	0.00679556	0.0158365	rs17878498	ENSG00000091181	IL5RA	DECODE	TRUE
13686_2	Asthma || id:GCST006862	209	5.85199e-279	0.977358	4.08452e-281	0.00680584	0.0158363	rs7622183	ENSG00000091181	IL5RA	DECODE	TRUE
13686_2	Asthma || id:GCST006862	212	5.84749e-279	0.977315	4.10777e-281	0.00684964	0.0158356	rs334782	ENSG00000091181	IL5RA	DECODE	TRUE
13686_2	Asthma || id:GCST006862	254	5.80771e-279	0.973799	6.22551e-281	0.0104227	0.0157787	rs7625369	ENSG00000091181	IL5RA	DECODE	TRUE
13686_2	Asthma || id:GCST006862	213	5.84606e-279	0.97729	4.12175e-281	0.00687452	0.0158352	rs6808454	ENSG00000091181	IL5RA	DECODE	TRUE
13686_2	Asthma || id:GCST006862	215	5.83922e-279	0.976088	4.85271e-281	0.00809601	0.0158158	rs7619345	ENSG00000091181	IL5RA	DECODE	TRUE
13686_2	Asthma || id:GCST006862	208	5.85242e-279	0.977368	4.07863e-281	0.00679556	0.0158365	rs17878498	ENSG00000091181	IL5RA	DECODE	TRUE
13686_2	Asthma || id:GCST006862	249	5.79934e-279	0.972748	6.85985e-281	0.0114906	0.0157616	rs340827	ENSG00000091181	IL5RA	DECODE	TRUE
13686_2	Asthma || id:GCST006862	254	5.80771e-279	0.973799	6.22551e-281	0.0104227	0.0157787	rs7625369	ENSG00000091181	IL5RA	DECODE	TRUE
13686_2	Asthma || id:GCST006862	213	5.84606e-279	0.97729	4.12175e-281	0.00687452	0.0158352	rs6793085	ENSG00000091181	IL5RA	DECODE	TRUE
SeqId_5112_73	Crohn's disease || id:ebi-a-GCST004132	832	1.2125e-23	0.891819	7.04546e-25	0.0517645	0.0564161	rs9823309	ENSG00000091972	CD200	ARIC	FALSE
CD200:P41217:OID20603:v1	Eczema || id:GCST90244787	819	3.02024e-102	0.160209	1.5682e-101	0.831845	0.00794542	rs2399420	ENSG00000091972	CD200	UKBB	TRUE
CD200:P41217:OID20603:v1	multiple sclerosis || id:ieu-b-18	586	4.31531e-102	0.228642	2.76117e-103	0.0138723	0.757485	rs2399420	ENSG00000091972	CD200	UKBB	TRUE
CD200:P41217:OID20603:v1	Rheumatoid arthritis || id:ebi-a-GCST002318	791	1.67446e-101	0.887839	6.76305e-103	0.035783	0.0763781	rs2399420	ENSG00000091972	CD200	UKBB	TRUE
12637_7	Ankylosing spondylitis || id:M13_ANKYLOSPON	646	5.26501e-20	0.911496	2.51386e-21	0.0434757	0.0450285	rs17455594	ENSG00000095321	CRAT	DECODE	FALSE
12637_7	Ankylosing spondylitis || id:M13_ANKYLOSPON	666	5.25734e-20	0.910253	2.58896e-21	0.0447802	0.044967	rs6478861	ENSG00000095321	CRAT	DECODE	FALSE
12637_7	Ankylosing spondylitis || id:M13_ANKYLOSPON	666	5.25734e-20	0.910253	2.58896e-21	0.0447802	0.044967	rs6478861	ENSG00000095321	CRAT	DECODE	FALSE
12637_7	Ankylosing spondylitis || id:M13_ANKYLOSPON	646	5.26501e-20	0.911496	2.51386e-21	0.0434757	0.0450285	rs17455594	ENSG00000095321	CRAT	DECODE	FALSE
SeqId_12637_7	Asthma || id:ebi-a-GCST90014325	301	1.00251e-39	0.155039	1.93201e-39	0.29824	0.546721	rs3124499	ENSG00000095321	CRAT	ARIC	FALSE
SeqId_12637_7	Crohn's disease || id:ebi-a-GCST004132	287	1.9863e-39	0.306533	2.307e-40	0.0349439	0.658523	rs3124499	ENSG00000095321	CRAT	ARIC	FALSE
12637_7	Crohn's disease || id:ebi-a-GCST004132	438	4.26321e-20	0.616738	5.50675e-21	0.0793594	0.303903	rs17455594	ENSG00000095321	CRAT	DECODE	FALSE
12637_7	Crohn's disease || id:ebi-a-GCST004132	457	4.25897e-20	0.616184	5.56338e-21	0.0801868	0.30363	rs6478861	ENSG00000095321	CRAT	DECODE	FALSE
12637_7	Crohn's disease || id:ebi-a-GCST004132	438	4.26321e-20	0.616738	5.50675e-21	0.0793594	0.303903	rs17455594	ENSG00000095321	CRAT	DECODE	FALSE
12637_7	Crohn's disease || id:ebi-a-GCST004132	457	4.25897e-20	0.616184	5.56338e-21	0.0801868	0.30363	rs6478861	ENSG00000095321	CRAT	DECODE	FALSE
SeqId_12637_7	Eczema || id:GCST90244787	302	4.75591e-42	0.000735505	3.68375e-40	0.0560263	0.943238	rs3124499	ENSG00000095321	CRAT	ARIC	FALSE
12637_7	Eczema || id:GCST90244787	396	1.01625e-22	0.00193009	7.81209e-21	0.14752	0.85055	rs17455594	ENSG00000095321	CRAT	DECODE	FALSE
12637_7	Eczema || id:GCST90244787	417	1.01596e-22	0.00192972	7.81993e-21	0.147682	0.850388	rs6478861	ENSG00000095321	CRAT	DECODE	FALSE
12637_7	Eczema || id:GCST90244787	417	1.01596e-22	0.00192972	7.81993e-21	0.147682	0.850388	rs6478861	ENSG00000095321	CRAT	DECODE	FALSE
12637_7	Eczema || id:GCST90244787	396	1.01625e-22	0.00193009	7.81209e-21	0.14752	0.85055	rs17455594	ENSG00000095321	CRAT	DECODE	FALSE
SeqId_12637_7	Eczema || id:L12_ATOPIC	282	1.02673e-39	0.156717	6.72495e-40	0.101906	0.741377	rs3124499	ENSG00000095321	CRAT	ARIC	FALSE
IL12RB1:P42701:OID20486:v1	Ankylosing spondylitis || id:M13_ANKYLOSPON	835	0	0.196509	0	0.0343833	0.769107	rs369378	ENSG00000096996	IL12RB1	UKBB	FALSE
IL12RB1:P42701:OID20486:v1	Crohn's disease || id:ebi-a-GCST004132	720	0	0.663176	0	0.148191	0.188633	rs369378	ENSG00000096996	IL12RB1	UKBB	TRUE
IL12RB1:P42701:OID20486:v1	Juvenile idiopathic arthritis || id:GCST90010715	633	0	0.705962	0	0.109466	0.184572	rs369378	ENSG00000096996	IL12RB1	UKBB	FALSE
IL12RB1:P42701:OID20486:v1	multiple sclerosis || id:ieu-b-18	498	0	8.25127e-07	0	0.999999	1.03899e-07	rs369378	ENSG00000096996	IL12RB1	UKBB	TRUE
SeqId_2632_5	Psoriasis || id:GCST90019016	632	8.68263e-35	0.893128	5.01681e-36	0.0515495	0.0553225	rs375947	ENSG00000096996	IL12RB1	ARIC	TRUE
2632_5	Psoriasis || id:GCST90019016	655	4.78935e-15	0.890123	2.86521e-16	0.0531946	0.0566827	rs429774	ENSG00000096996	IL12RB1	DECODE	TRUE
2632_5	Psoriasis || id:GCST90019016	655	4.78935e-15	0.890123	2.86521e-16	0.0531946	0.0566827	rs429774	ENSG00000096996	IL12RB1	DECODE	TRUE
IL12RB1:P42701:OID20486:v1	Psoriasis || id:GCST90019016	750	0	0.694941	0	0.0442912	0.260768	rs369378	ENSG00000096996	IL12RB1	UKBB	TRUE
SeqId_2632_5	Systemic lupus erythematosus || id:ebi-a-GCST003156	565	3.73418e-35	0.363773	1.84456e-35	0.179235	0.456993	rs375947	ENSG00000096996	IL12RB1	ARIC	FALSE
2632_5	Systemic lupus erythematosus || id:ebi-a-GCST003156	570	2.01514e-15	0.353298	1.03222e-15	0.180505	0.466197	rs429774	ENSG00000096996	IL12RB1	DECODE	FALSE
2632_5	Systemic lupus erythematosus || id:ebi-a-GCST003156	570	2.01514e-15	0.353298	1.03222e-15	0.180505	0.466197	rs429774	ENSG00000096996	IL12RB1	DECODE	FALSE
IL12RB1:P42701:OID20486:v1	Systemic lupus erythematosus || id:ebi-a-GCST003156	615	0	0.0483445	0	0.0241698	0.927486	rs369378	ENSG00000096996	IL12RB1	UKBB	FALSE
SeqId_2632_5	Ulcerative colitis || id:ebi-a-GCST004133	578	7.84319e-35	0.793729	1.1113e-35	0.112369	0.0939022	rs375947	ENSG00000096996	IL12RB1	ARIC	FALSE
2632_5	Ulcerative colitis || id:ebi-a-GCST004133	673	4.28856e-15	0.796948	6.3342e-16	0.117624	0.0854281	rs429774	ENSG00000096996	IL12RB1	DECODE	FALSE
2632_5	Ulcerative colitis || id:ebi-a-GCST004133	673	4.28856e-15	0.796948	6.3342e-16	0.117624	0.0854281	rs429774	ENSG00000096996	IL12RB1	DECODE	FALSE
IL12RB1:P42701:OID20486:v1	Ulcerative colitis || id:ebi-a-GCST004133	714	0	0.810826	0	0.123728	0.0654463	rs369378	ENSG00000096996	IL12RB1	UKBB	FALSE
OSM:P13725:OID20574:v1	Ankylosing spondylitis || id:M13_ANKYLOSPON	600	1.45105e-09	0.611939	9.08171e-11	0.0379494	0.350112	rs4823082	ENSG00000099985	OSM	UKBB	FALSE
OSM:P13725:OID20574:v1	Type 1 diabetes || id:ebi-a-GCST010681	670	1.56282e-09	0.705956	1.2405e-10	0.0557975	0.238246	rs4823082	ENSG00000099985	OSM	UKBB	FALSE
SeqId_3033_57	Psoriasis || id:GCST90019016	564	2.06718e-62	0.582246	2.51945e-63	0.070616	0.347138	rs2235338	ENSG00000100079	LGALS2	ARIC	FALSE
3033_57	Psoriasis || id:GCST90019016	557	1.16706e-141	0.604463	1.36588e-142	0.0704186	0.325118	rs5756736	ENSG00000100079	LGALS2	DECODE	FALSE
3033_57	Psoriasis || id:GCST90019016	557	1.16706e-141	0.604463	1.36588e-142	0.0704186	0.325118	rs5756736	ENSG00000100079	LGALS2	DECODE	FALSE
SeqId_3033_57	Rheumatoid arthritis || id:ebi-a-GCST002318	560	3.24951e-62	0.915528	1.59428e-63	0.0448782	0.039594	rs2235338	ENSG00000100079	LGALS2	ARIC	FALSE
LGALS1:P09382:OID20154:v1	multiple sclerosis || id:ieu-b-18	414	6.10487e-270	0.879091	2.54471e-271	0.0365591	0.0843499	rs4820294	ENSG00000100097	LGALS1	UKBB	FALSE
LGALS1:P09382:OID20154:v1	Psoriasis || id:GCST90019016	588	4.47073e-270	0.64637	2.01298e-271	0.0287784	0.324851	rs4820294	ENSG00000100097	LGALS1	UKBB	TRUE
LGALS1:P09382:OID20154:v1	Ulcerative colitis || id:ebi-a-GCST004133	641	5.45906e-270	0.783907	9.39748e-271	0.134864	0.081229	rs4820294	ENSG00000100097	LGALS1	UKBB	FALSE
17398_55	Crohn's disease || id:ebi-a-GCST004132	644	5.70886e-05	0.781526	1.75263e-06	0.0237983	0.194616	rs75689278	ENSG00000100292	HMOX1	DECODE	FALSE
17398_55	Crohn's disease || id:ebi-a-GCST004132	644	5.70886e-05	0.781526	1.75263e-06	0.0237983	0.194616	rs75689278	ENSG00000100292	HMOX1	DECODE	FALSE
17398_55	Inflammatory bowel disease || id:ebi-a-GCST004131	646	1.12071e-05	0.153432	5.83401e-05	0.798666	0.0478321	rs75689278	ENSG00000100292	HMOX1	DECODE	FALSE
17398_55	Inflammatory bowel disease || id:ebi-a-GCST004131	646	1.12071e-05	0.153432	5.83401e-05	0.798666	0.0478321	rs75689278	ENSG00000100292	HMOX1	DECODE	FALSE
17398_55	Ulcerative colitis || id:ebi-a-GCST004133	644	1.25973e-06	0.0172453	7.1597e-05	0.980137	0.00254441	rs75689278	ENSG00000100292	HMOX1	DECODE	FALSE
17398_55	Ulcerative colitis || id:ebi-a-GCST004133	644	1.25973e-06	0.0172453	7.1597e-05	0.980137	0.00254441	rs75689278	ENSG00000100292	HMOX1	DECODE	FALSE
SeqId_10512_13	Crohn's disease || id:ebi-a-GCST004132	751	0	0.0115939	0	0.980613	0.00779273	rs2239749	ENSG00000100368	CSF2RB	ARIC	FALSE
10512_13	Crohn's disease || id:ebi-a-GCST004132	869	0	0.0115842	0	0.977426	0.0109897	rs2239749	ENSG00000100368	CSF2RB	DECODE	FALSE
10512_13	Crohn's disease || id:ebi-a-GCST004132	869	0	0.0115842	0	0.977426	0.0109897	rs2239749	ENSG00000100368	CSF2RB	DECODE	FALSE
CSF2RB:P32927:OID30553:v1	Crohn's disease || id:ebi-a-GCST004132	907	0	0.0115907	0	0.98062	0.00778951	rs2239749	ENSG00000100368	CSF2RB	UKBB	FALSE
SeqId_10512_13	Eczema || id:GCST90244787	796	0	4.50911e-07	0	0.999999	4.92007e-08	rs2239749	ENSG00000100368	CSF2RB	ARIC	FALSE
10512_13	Eczema || id:GCST90244787	863	0	5.34168e-07	0	0.999999	5.7777e-08	rs2239749	ENSG00000100368	CSF2RB	DECODE	FALSE
10512_13	Eczema || id:GCST90244787	863	0	5.34168e-07	0	0.999999	5.7777e-08	rs2239749	ENSG00000100368	CSF2RB	DECODE	FALSE
CSF2RB:P32927:OID30553:v1	Eczema || id:GCST90244787	905	0	4.43286e-07	0	1	4.83688e-08	rs2239749	ENSG00000100368	CSF2RB	UKBB	FALSE
SeqId_9343_16	Asthma || id:ebi-a-GCST90014325	672	3.66757e-15	0.172847	2.12194e-16	0.00918237	0.817971	rs228953	ENSG00000100385	IL2RB	ARIC	FALSE
9343_16	Asthma || id:ebi-a-GCST90014325	1181	2.49257e-26	0.168946	2.56613e-27	0.0165787	0.814475	rs228953	ENSG00000100385	IL2RB	DECODE	FALSE
9343_16	Asthma || id:ebi-a-GCST90014325	1233	2.48899e-26	0.16872	2.75989e-27	0.0178949	0.813385	rs229492	ENSG00000100385	IL2RB	DECODE	FALSE
9343_16	Asthma || id:ebi-a-GCST90014325	1181	2.49257e-26	0.168946	2.56613e-27	0.0165787	0.814475	rs228953	ENSG00000100385	IL2RB	DECODE	FALSE
9343_16	Asthma || id:ebi-a-GCST90014325	1233	2.48899e-26	0.16872	2.75989e-27	0.0178949	0.813385	rs229492	ENSG00000100385	IL2RB	DECODE	FALSE
SeqId_9343_16	Asthma || id:GCST006862	204	3.36057e-16	0.0156142	4.43018e-17	0.00107508	0.983311	rs228953	ENSG00000100385	IL2RB	ARIC	FALSE
9343_16	Asthma || id:GCST006862	202	2.43361e-27	0.0159684	3.20846e-28	0.00112236	0.982909	rs228953	ENSG00000100385	IL2RB	DECODE	FALSE
9343_16	Asthma || id:GCST006862	217	2.43425e-27	0.0159684	3.20829e-28	0.00112169	0.98291	rs229492	ENSG00000100385	IL2RB	DECODE	FALSE
9343_16	Asthma || id:GCST006862	202	2.43361e-27	0.0159684	3.20846e-28	0.00112236	0.982909	rs228953	ENSG00000100385	IL2RB	DECODE	FALSE
9343_16	Asthma || id:GCST006862	217	2.43425e-27	0.0159684	3.20829e-28	0.00112169	0.98291	rs229492	ENSG00000100385	IL2RB	DECODE	FALSE
SeqId_9343_16	Juvenile idiopathic arthritis || id:GCST90010715	640	5.80446e-15	0.273555	3.96352e-16	0.017971	0.708474	rs228953	ENSG00000100385	IL2RB	ARIC	FALSE
9343_16	Juvenile idiopathic arthritis || id:GCST90010715	685	4.1691e-26	0.282641	2.98152e-27	0.0195151	0.697843	rs229492	ENSG00000100385	IL2RB	DECODE	FALSE
9343_16	Juvenile idiopathic arthritis || id:GCST90010715	639	4.17267e-26	0.282861	2.86965e-27	0.0187546	0.698385	rs228953	ENSG00000100385	IL2RB	DECODE	FALSE
9343_16	Juvenile idiopathic arthritis || id:GCST90010715	639	4.17267e-26	0.282861	2.86965e-27	0.0187546	0.698385	rs228953	ENSG00000100385	IL2RB	DECODE	FALSE
9343_16	Juvenile idiopathic arthritis || id:GCST90010715	685	4.1691e-26	0.282641	2.98152e-27	0.0195151	0.697843	rs229492	ENSG00000100385	IL2RB	DECODE	FALSE
SeqId_9343_16	Rheumatoid arthritis || id:ebi-a-GCST002318	636	4.50139e-16	0.0212143	2.06036e-14	0.971004	0.00778161	rs228953	ENSG00000100385	IL2RB	ARIC	TRUE
9343_16	Rheumatoid arthritis || id:ebi-a-GCST002318	729	3.12058e-27	0.0211533	1.4326e-25	0.971105	0.00774179	rs229492	ENSG00000100385	IL2RB	DECODE	TRUE
9343_16	Rheumatoid arthritis || id:ebi-a-GCST002318	680	3.12973e-27	0.0212132	1.43263e-25	0.971023	0.0077637	rs228953	ENSG00000100385	IL2RB	DECODE	TRUE
9343_16	Rheumatoid arthritis || id:ebi-a-GCST002318	680	3.12973e-27	0.0212132	1.43263e-25	0.971023	0.0077637	rs228953	ENSG00000100385	IL2RB	DECODE	TRUE
9343_16	Rheumatoid arthritis || id:ebi-a-GCST002318	729	3.12058e-27	0.0211533	1.4326e-25	0.971105	0.00774179	rs229492	ENSG00000100385	IL2RB	DECODE	TRUE
SeqId_9343_16	Sinusitis || id:J10_CHRONSINUSITIS	645	5.44882e-15	0.256794	5.99503e-15	0.282075	0.461131	rs228953	ENSG00000100385	IL2RB	ARIC	FALSE
9343_16	Sinusitis || id:J10_CHRONSINUSITIS	1056	3.71632e-26	0.251942	4.20829e-26	0.284832	0.463226	rs229492	ENSG00000100385	IL2RB	DECODE	FALSE
9343_16	Sinusitis || id:J10_CHRONSINUSITIS	1056	3.71632e-26	0.251942	4.20829e-26	0.284832	0.463226	rs229492	ENSG00000100385	IL2RB	DECODE	FALSE
9343_16	Sinusitis || id:J10_CHRONSINUSITIS	992	3.71978e-26	0.252153	4.19985e-26	0.284232	0.463614	rs228953	ENSG00000100385	IL2RB	DECODE	FALSE
9343_16	Sinusitis || id:J10_CHRONSINUSITIS	992	3.71978e-26	0.252153	4.19985e-26	0.284232	0.463614	rs228953	ENSG00000100385	IL2RB	DECODE	FALSE
SeqId_4133_54	Ulcerative colitis || id:ebi-a-GCST004133	558	0.139032	0.778917	0.00217883	0.012139	0.0677327	rs11623651	ENSG00000100453	GZMB	ARIC	FALSE
SeqId_2579_17	Crohn's disease || id:ebi-a-GCST004132	523	4.10106e-60	1.63827e-05	1.84813e-55	0.738018	0.261966	rs8113877	ENSG00000100985	MMP9	ARIC	TRUE
MMP9:P14780:OID21103:v1	Crohn's disease || id:ebi-a-GCST004132	682	3.32459e-78	1.92617e-06	1.49911e-73	0.08594	0.914058	rs17576	ENSG00000100985	MMP9	UKBB	TRUE
SeqId_2579_17	Inflammatory bowel disease || id:ebi-a-GCST004131	523	1.25503e-56	0.0501352	1.02434e-55	0.408656	0.541209	rs8113877	ENSG00000100985	MMP9	ARIC	TRUE
MMP9:P14780:OID21103:v1	Inflammatory bowel disease || id:ebi-a-GCST004131	693	9.68415e-74	0.0561071	9.67265e-73	0.56002	0.383873	rs17576	ENSG00000100985	MMP9	UKBB	TRUE
SeqId_2579_17	multiple sclerosis || id:ieu-b-18	376	2.46384e-62	6.75501e-08	3.64742e-55	1	1.54235e-07	rs8113877	ENSG00000100985	MMP9	ARIC	TRUE
MMP9:P14780:OID21103:v1	multiple sclerosis || id:ieu-b-18	393	7.48265e-80	4.33522e-08	1.72601e-72	1	5.1867e-09	rs17576	ENSG00000100985	MMP9	UKBB	TRUE
SeqId_2579_17	Rheumatoid arthritis || id:ebi-a-GCST002318	536	6.01178e-72	2.40267e-17	2.50212e-55	1	1.16061e-18	rs8113877	ENSG00000100985	MMP9	ARIC	FALSE
SeqId_2579_17	Sinusitis || id:J10_CHRONSINUSITIS	521	1.9766e-55	0.789888	4.62827e-57	0.0183037	0.191809	rs8113877	ENSG00000100985	MMP9	ARIC	FALSE
CD40:P25942:OID20724:v1	Crohn's disease || id:ebi-a-GCST004132	674	0	0.000103168	0	0.352042	0.647855	rs4810485	ENSG00000101017	CD40	UKBB	TRUE
CD40:P25942:OID20724:v1	Inflammatory bowel disease || id:ebi-a-GCST004131	684	0	0.00252321	0	0.0213873	0.97609	rs4810485	ENSG00000101017	CD40	UKBB	TRUE
CD40:P25942:OID20724:v1	multiple sclerosis || id:ieu-b-18	396	0	1.64034e-09	0	0.0409556	0.959044	rs4810485	ENSG00000101017	CD40	UKBB	TRUE
CD40:P25942:OID20724:v1	Rheumatoid arthritis || id:ebi-a-GCST002318	669	0	2.39072e-20	0	0.00497513	0.995025	rs4810485	ENSG00000101017	CD40	UKBB	TRUE
CD40:P25942:OID20724:v1	Sinusitis || id:J10_CHRONSINUSITIS	809	0	0.872991	0	0.0487359	0.0782726	rs4810485	ENSG00000101017	CD40	UKBB	FALSE
SeqId_4126_22	Crohn's disease || id:ebi-a-GCST004132	520	1.62576e-169	0.723273	1.41101e-170	0.0625593	0.214167	rs6127742	ENSG00000101425	BPI	ARIC	TRUE
4126_22	Crohn's disease || id:ebi-a-GCST004132	625	0	0.83677	0	0.0821262	0.0811037	rs1341024	ENSG00000101425	BPI	DECODE	TRUE
4126_22	Crohn's disease || id:ebi-a-GCST004132	619	0	0.836161	0	0.0827942	0.0810446	rs6024863	ENSG00000101425	BPI	DECODE	TRUE
4126_22	Crohn's disease || id:ebi-a-GCST004132	627	0	0.836802	0	0.0820912	0.0811067	rs142680289	ENSG00000101425	BPI	DECODE	TRUE
4126_22	Crohn's disease || id:ebi-a-GCST004132	595	0	0.835072	0	0.0839892	0.080939	rs182701993	ENSG00000101425	BPI	DECODE	TRUE
4126_22	Crohn's disease || id:ebi-a-GCST004132	595	0	0.835072	0	0.0839892	0.080939	rs182701993	ENSG00000101425	BPI	DECODE	TRUE
4126_22	Crohn's disease || id:ebi-a-GCST004132	631	0	0.836755	0	0.0821433	0.0811021	rs1934913	ENSG00000101425	BPI	DECODE	TRUE
4126_22	Crohn's disease || id:ebi-a-GCST004132	619	0	0.836161	0	0.0827942	0.0810446	rs6024863	ENSG00000101425	BPI	DECODE	TRUE
4126_22	Crohn's disease || id:ebi-a-GCST004132	631	0	0.836755	0	0.0821433	0.0811021	rs1934913	ENSG00000101425	BPI	DECODE	TRUE
4126_22	Crohn's disease || id:ebi-a-GCST004132	627	0	0.836802	0	0.0820912	0.0811067	rs142680289	ENSG00000101425	BPI	DECODE	TRUE
4126_22	Crohn's disease || id:ebi-a-GCST004132	625	0	0.83677	0	0.0821262	0.0811037	rs5741798	ENSG00000101425	BPI	DECODE	TRUE
4126_22	Crohn's disease || id:ebi-a-GCST004132	625	0	0.83677	0	0.0821262	0.0811037	rs5741798	ENSG00000101425	BPI	DECODE	TRUE
4126_22	Crohn's disease || id:ebi-a-GCST004132	579	0	0.8311	0	0.0883456	0.0805541	rs118051921	ENSG00000101425	BPI	DECODE	TRUE
4126_22	Crohn's disease || id:ebi-a-GCST004132	625	0	0.83677	0	0.0821262	0.0811037	rs1341024	ENSG00000101425	BPI	DECODE	TRUE
4126_22	Crohn's disease || id:ebi-a-GCST004132	579	0	0.8311	0	0.0883456	0.0805541	rs118051921	ENSG00000101425	BPI	DECODE	TRUE
SeqId_4126_22	Eczema || id:GCST90244787	622	1.40002e-169	0.92263	2.55704e-171	0.0167906	0.060579	rs6127742	ENSG00000101425	BPI	ARIC	FALSE
4126_22	Eczema || id:GCST90244787	670	0	0.970725	0	0.0220559	0.00721938	rs118051921	ENSG00000101425	BPI	DECODE	FALSE
4126_22	Eczema || id:GCST90244787	701	0	0.969926	0	0.0228608	0.00721344	rs1341024	ENSG00000101425	BPI	DECODE	FALSE
4126_22	Eczema || id:GCST90244787	710	0	0.969794	0	0.0229938	0.00721246	rs142680289	ENSG00000101425	BPI	DECODE	FALSE
4126_22	Eczema || id:GCST90244787	712	0	0.969729	0	0.0230592	0.00721198	rs6024863	ENSG00000101425	BPI	DECODE	FALSE
4126_22	Eczema || id:GCST90244787	701	0	0.969926	0	0.0228608	0.00721344	rs1341024	ENSG00000101425	BPI	DECODE	FALSE
4126_22	Eczema || id:GCST90244787	710	0	0.969794	0	0.0229938	0.00721246	rs142680289	ENSG00000101425	BPI	DECODE	FALSE
4126_22	Eczema || id:GCST90244787	670	0	0.970709	0	0.0220722	0.00721926	rs1609800	ENSG00000101425	BPI	DECODE	FALSE
4126_22	Eczema || id:GCST90244787	696	0	0.97008	0	0.0227059	0.00721459	rs182701993	ENSG00000101425	BPI	DECODE	FALSE
4126_22	Eczema || id:GCST90244787	695	0	0.969884	0	0.0229031	0.00721313	rs1934913	ENSG00000101425	BPI	DECODE	FALSE
4126_22	Eczema || id:GCST90244787	701	0	0.969926	0	0.0228608	0.00721344	rs5741798	ENSG00000101425	BPI	DECODE	FALSE
4126_22	Eczema || id:GCST90244787	670	0	0.970725	0	0.0220559	0.00721938	rs118051921	ENSG00000101425	BPI	DECODE	FALSE
4126_22	Eczema || id:GCST90244787	670	0	0.970709	0	0.0220722	0.00721926	rs1609800	ENSG00000101425	BPI	DECODE	FALSE
4126_22	Eczema || id:GCST90244787	696	0	0.97008	0	0.0227059	0.00721459	rs182701993	ENSG00000101425	BPI	DECODE	FALSE
4126_22	Eczema || id:GCST90244787	695	0	0.969884	0	0.0229031	0.00721313	rs1934913	ENSG00000101425	BPI	DECODE	FALSE
4126_22	Eczema || id:GCST90244787	701	0	0.969926	0	0.0228608	0.00721344	rs5741798	ENSG00000101425	BPI	DECODE	FALSE
4126_22	Eczema || id:GCST90244787	712	0	0.969729	0	0.0230592	0.00721198	rs6024863	ENSG00000101425	BPI	DECODE	FALSE
SeqId_4126_22	Inflammatory bowel disease || id:ebi-a-GCST004131	523	1.81127e-169	0.805817	4.984e-171	0.0220012	0.172182	rs6127742	ENSG00000101425	BPI	ARIC	FALSE
4126_22	Inflammatory bowel disease || id:ebi-a-GCST004131	593	0	0.868935	0	0.0349286	0.0961366	rs118051921	ENSG00000101425	BPI	DECODE	FALSE
4126_22	Inflammatory bowel disease || id:ebi-a-GCST004131	629	0	0.870972	0	0.0326658	0.096362	rs6024863	ENSG00000101425	BPI	DECODE	FALSE
4126_22	Inflammatory bowel disease || id:ebi-a-GCST004131	608	0	0.871352	0	0.0322436	0.0964041	rs182701993	ENSG00000101425	BPI	DECODE	FALSE
4126_22	Inflammatory bowel disease || id:ebi-a-GCST004131	636	0	0.872075	0	0.0314409	0.0964841	rs1934913	ENSG00000101425	BPI	DECODE	FALSE
4126_22	Inflammatory bowel disease || id:ebi-a-GCST004131	632	0	0.871353	0	0.032243	0.0964042	rs5741798	ENSG00000101425	BPI	DECODE	FALSE
4126_22	Inflammatory bowel disease || id:ebi-a-GCST004131	632	0	0.871353	0	0.032243	0.0964042	rs1341024	ENSG00000101425	BPI	DECODE	FALSE
4126_22	Inflammatory bowel disease || id:ebi-a-GCST004131	636	0	0.87117	0	0.0324458	0.096384	rs142680289	ENSG00000101425	BPI	DECODE	FALSE
4126_22	Inflammatory bowel disease || id:ebi-a-GCST004131	593	0	0.868935	0	0.0349286	0.0961366	rs118051921	ENSG00000101425	BPI	DECODE	FALSE
4126_22	Inflammatory bowel disease || id:ebi-a-GCST004131	632	0	0.871353	0	0.032243	0.0964042	rs1341024	ENSG00000101425	BPI	DECODE	FALSE
4126_22	Inflammatory bowel disease || id:ebi-a-GCST004131	636	0	0.87117	0	0.0324458	0.096384	rs142680289	ENSG00000101425	BPI	DECODE	FALSE
4126_22	Inflammatory bowel disease || id:ebi-a-GCST004131	608	0	0.871352	0	0.0322436	0.0964041	rs182701993	ENSG00000101425	BPI	DECODE	FALSE
4126_22	Inflammatory bowel disease || id:ebi-a-GCST004131	636	0	0.872075	0	0.0314409	0.0964841	rs1934913	ENSG00000101425	BPI	DECODE	FALSE
4126_22	Inflammatory bowel disease || id:ebi-a-GCST004131	632	0	0.871353	0	0.032243	0.0964042	rs5741798	ENSG00000101425	BPI	DECODE	FALSE
4126_22	Inflammatory bowel disease || id:ebi-a-GCST004131	629	0	0.870972	0	0.0326658	0.096362	rs6024863	ENSG00000101425	BPI	DECODE	FALSE
4126_22	Sinusitis || id:J10_CHRONSINUSITIS	912	0	0.511995	0	0.0376371	0.450368	rs142680289	ENSG00000101425	BPI	DECODE	FALSE
4126_22	Sinusitis || id:J10_CHRONSINUSITIS	896	0	0.512204	0	0.0372433	0.450552	rs1934913	ENSG00000101425	BPI	DECODE	FALSE
4126_22	Sinusitis || id:J10_CHRONSINUSITIS	901	0	0.51219	0	0.0372701	0.45054	rs5741798	ENSG00000101425	BPI	DECODE	FALSE
4126_22	Sinusitis || id:J10_CHRONSINUSITIS	898	0	0.510452	0	0.0405374	0.449011	rs182701993	ENSG00000101425	BPI	DECODE	FALSE
4126_22	Sinusitis || id:J10_CHRONSINUSITIS	896	0	0.512204	0	0.0372433	0.450552	rs1934913	ENSG00000101425	BPI	DECODE	FALSE
4126_22	Sinusitis || id:J10_CHRONSINUSITIS	901	0	0.51219	0	0.0372701	0.45054	rs5741798	ENSG00000101425	BPI	DECODE	FALSE
4126_22	Sinusitis || id:J10_CHRONSINUSITIS	911	0	0.511558	0	0.0384587	0.449983	rs6024863	ENSG00000101425	BPI	DECODE	FALSE
4126_22	Sinusitis || id:J10_CHRONSINUSITIS	879	0	0.494039	0	0.0713868	0.434574	rs118051921	ENSG00000101425	BPI	DECODE	FALSE
4126_22	Sinusitis || id:J10_CHRONSINUSITIS	878	0	0.494048	0	0.071371	0.434581	rs1609800	ENSG00000101425	BPI	DECODE	FALSE
4126_22	Sinusitis || id:J10_CHRONSINUSITIS	911	0	0.511558	0	0.0384587	0.449983	rs6024863	ENSG00000101425	BPI	DECODE	FALSE
4126_22	Sinusitis || id:J10_CHRONSINUSITIS	879	0	0.494039	0	0.0713868	0.434574	rs118051921	ENSG00000101425	BPI	DECODE	FALSE
4126_22	Sinusitis || id:J10_CHRONSINUSITIS	901	0	0.51219	0	0.0372701	0.45054	rs1341024	ENSG00000101425	BPI	DECODE	FALSE
4126_22	Sinusitis || id:J10_CHRONSINUSITIS	878	0	0.494048	0	0.071371	0.434581	rs1609800	ENSG00000101425	BPI	DECODE	FALSE
4126_22	Sinusitis || id:J10_CHRONSINUSITIS	901	0	0.51219	0	0.0372701	0.45054	rs1341024	ENSG00000101425	BPI	DECODE	FALSE
4126_22	Sinusitis || id:J10_CHRONSINUSITIS	898	0	0.510452	0	0.0405374	0.449011	rs182701993	ENSG00000101425	BPI	DECODE	FALSE
4126_22	Sinusitis || id:J10_CHRONSINUSITIS	912	0	0.511995	0	0.0376371	0.450368	rs142680289	ENSG00000101425	BPI	DECODE	FALSE
SeqId_3059_50	Asthma || id:ebi-a-GCST90014325	499	7.18115e-05	0.558022	2.79865e-06	0.0213268	0.420577	rs374039502	ENSG00000102524	TNFSF13B	ARIC	FALSE
TNFSF13B:Q9Y275:OID20272:v1	Asthma || id:ebi-a-GCST90014325	1030	2.3372e-162	0.517534	1.59116e-163	0.0347859	0.44768	rs374039502	ENSG00000102524	TNFSF13B	UKBB	FALSE
3059_50	Eczema || id:L12_ATOPIC	812	1.51597e-08	0.914783	7.90542e-10	0.0476662	0.0375507	rs10508198	ENSG00000102524	TNFSF13B	DECODE	FALSE
3059_50	Eczema || id:L12_ATOPIC	812	1.51597e-08	0.914783	7.90542e-10	0.0476662	0.0375507	rs10508198	ENSG00000102524	TNFSF13B	DECODE	FALSE
3059_50	Eczema || id:L12_ATOPIC	792	1.51488e-08	0.914425	7.96465e-10	0.0480393	0.037536	rs113469631	ENSG00000102524	TNFSF13B	DECODE	FALSE
3059_50	Eczema || id:L12_ATOPIC	792	1.51488e-08	0.914425	7.96465e-10	0.0480393	0.037536	rs113469631	ENSG00000102524	TNFSF13B	DECODE	FALSE
SeqId_2855_49	Asthma || id:ebi-a-GCST90014325	186	0	0.927005	0	0.0122301	0.060765	rs9932466	ENSG00000102882	MAPK3	ARIC	FALSE
2855_49	Asthma || id:ebi-a-GCST90014325	677	4.55711e-181	0.854176	7.2402e-182	0.135699	0.0101247	rs3809627	ENSG00000102882	MAPK3	DECODE	FALSE
2855_49	Asthma || id:ebi-a-GCST90014325	677	4.55711e-181	0.854176	7.2402e-182	0.135699	0.0101247	rs3809627	ENSG00000102882	MAPK3	DECODE	FALSE
2855_49	Eczema || id:GCST90244787	336	5.2231e-181	0.978963	8.04204e-183	0.0150672	0.00596999	rs3809627	ENSG00000102882	MAPK3	DECODE	FALSE
2855_49	Eczema || id:GCST90244787	336	5.2231e-181	0.978963	8.04204e-183	0.0150672	0.00596999	rs3809627	ENSG00000102882	MAPK3	DECODE	FALSE
SeqId_2855_49	Eczema || id:L12_ATOPIC	166	0	0.822623	0	0.0277746	0.149602	rs9932466	ENSG00000102882	MAPK3	ARIC	FALSE
2855_49	Eczema || id:L12_ATOPIC	513	4.42259e-181	0.82891	3.30159e-182	0.0617711	0.109319	rs3809627	ENSG00000102882	MAPK3	DECODE	FALSE
2855_49	Eczema || id:L12_ATOPIC	513	4.42259e-181	0.82891	3.30159e-182	0.0617711	0.109319	rs3809627	ENSG00000102882	MAPK3	DECODE	FALSE
SeqId_2855_49	multiple sclerosis || id:ieu-b-18	112	0	0.0087951	0	0.511973	0.479232	rs9932466	ENSG00000102882	MAPK3	ARIC	TRUE
2855_49	multiple sclerosis || id:ieu-b-18	160	3.10787e-183	0.00452313	2.22921e-181	0.323763	0.671714	rs3809627	ENSG00000102882	MAPK3	DECODE	TRUE
2855_49	multiple sclerosis || id:ieu-b-18	160	3.10787e-183	0.00452313	2.22921e-181	0.323763	0.671714	rs3809627	ENSG00000102882	MAPK3	DECODE	TRUE
2855_49	Psoriasis || id:GCST90019016	247	5.12544e-181	0.960657	4.72863e-183	0.00883231	0.0305109	rs3809627	ENSG00000102882	MAPK3	DECODE	TRUE
2855_49	Psoriasis || id:GCST90019016	247	5.12544e-181	0.960657	4.72863e-183	0.00883231	0.0305109	rs3809627	ENSG00000102882	MAPK3	DECODE	TRUE
SeqId_2855_49	Rheumatoid arthritis || id:ebi-a-GCST002318	159	0	0.0117079	0	0.985673	0.00261888	rs9932466	ENSG00000102882	MAPK3	ARIC	TRUE
SeqId_2855_49	Sinusitis || id:J10_CHRONSINUSITIS	166	0	0.000488232	0	0.0711743	0.928338	rs9932466	ENSG00000102882	MAPK3	ARIC	FALSE
2855_49	Sinusitis || id:J10_CHRONSINUSITIS	513	3.14973e-185	5.90342e-05	7.12168e-183	0.0123603	0.987581	rs3809627	ENSG00000102882	MAPK3	DECODE	FALSE
2855_49	Sinusitis || id:J10_CHRONSINUSITIS	513	3.14973e-185	5.90342e-05	7.12168e-183	0.0123603	0.987581	rs3809627	ENSG00000102882	MAPK3	DECODE	FALSE
2855_49	Type 1 diabetes || id:ebi-a-GCST010681	492	4.71474e-181	0.883706	5.60072e-182	0.104966	0.0113284	rs3809627	ENSG00000102882	MAPK3	DECODE	FALSE
2855_49	Type 1 diabetes || id:ebi-a-GCST010681	492	4.71474e-181	0.883706	5.60072e-182	0.104966	0.0113284	rs3809627	ENSG00000102882	MAPK3	DECODE	FALSE
2855_49	Ulcerative colitis || id:ebi-a-GCST004133	308	3.83286e-181	0.718398	7.64056e-182	0.143069	0.138533	rs3809627	ENSG00000102882	MAPK3	DECODE	TRUE
2855_49	Ulcerative colitis || id:ebi-a-GCST004133	308	3.83286e-181	0.718398	7.64056e-182	0.143069	0.138533	rs3809627	ENSG00000102882	MAPK3	DECODE	TRUE
3519_3	Asthma || id:ebi-a-GCST90014325	1114	7.7785e-131	0.852369	1.21477e-131	0.1331	0.0145314	rs28695417	ENSG00000102970	CCL17	DECODE	FALSE
3519_3	Asthma || id:ebi-a-GCST90014325	1101	7.77167e-131	0.852191	1.2156e-131	0.13328	0.0145284	rs62037105	ENSG00000102970	CCL17	DECODE	FALSE
3519_3	Asthma || id:ebi-a-GCST90014325	1112	7.77764e-131	0.852629	1.21185e-131	0.132835	0.0145358	rs223900	ENSG00000102970	CCL17	DECODE	FALSE
3519_3	Asthma || id:ebi-a-GCST90014325	1112	7.77764e-131	0.852629	1.21185e-131	0.132835	0.0145358	rs223900	ENSG00000102970	CCL17	DECODE	FALSE
3519_3	Asthma || id:ebi-a-GCST90014325	1114	7.7785e-131	0.852369	1.21477e-131	0.1331	0.0145314	rs28695417	ENSG00000102970	CCL17	DECODE	FALSE
3519_3	Asthma || id:ebi-a-GCST90014325	1101	7.77167e-131	0.852191	1.2156e-131	0.13328	0.0145284	rs62037105	ENSG00000102970	CCL17	DECODE	FALSE
3519_3	Eczema || id:GCST90244787	707	1.06627e-130	0.926305	7.4834e-132	0.065002	0.00869337	rs28695417	ENSG00000102970	CCL17	DECODE	TRUE
3519_3	Eczema || id:GCST90244787	710	1.06577e-130	0.926259	7.48562e-132	0.0650485	0.00869294	rs223900	ENSG00000102970	CCL17	DECODE	TRUE
3519_3	Eczema || id:GCST90244787	694	1.06668e-130	0.92729	7.36387e-132	0.0640069	0.00870262	rs62037105	ENSG00000102970	CCL17	DECODE	TRUE
3519_3	Eczema || id:GCST90244787	694	1.06668e-130	0.92729	7.36387e-132	0.0640069	0.00870262	rs62037105	ENSG00000102970	CCL17	DECODE	TRUE
3519_3	Eczema || id:GCST90244787	707	1.06627e-130	0.926305	7.4834e-132	0.065002	0.00869337	rs28695417	ENSG00000102970	CCL17	DECODE	TRUE
3519_3	Eczema || id:GCST90244787	710	1.06577e-130	0.926259	7.48562e-132	0.0650485	0.00869294	rs223900	ENSG00000102970	CCL17	DECODE	TRUE
SeqId_3519_3	Juvenile idiopathic arthritis || id:GCST90010715	606	1.15932e-60	0.414035	6.26936e-62	0.021826	0.564139	rs4396523	ENSG00000102970	CCL17	ARIC	FALSE
CCL17:Q92583:OID20745:v1	Juvenile idiopathic arthritis || id:GCST90010715	632	1.64512e-171	0.414084	9.21507e-173	0.0226314	0.563284	rs9302690	ENSG00000102970	CCL17	UKBB	FALSE
SeqId_3519_3	Sinusitis || id:J10_CHRONSINUSITIS	611	2.21475e-60	0.790932	1.74155e-61	0.0620472	0.147021	rs4396523	ENSG00000102970	CCL17	ARIC	FALSE
3519_3	Sinusitis || id:J10_CHRONSINUSITIS	917	9.01533e-131	0.782789	8.38802e-132	0.0726875	0.144524	rs223900	ENSG00000102970	CCL17	DECODE	FALSE
3519_3	Sinusitis || id:J10_CHRONSINUSITIS	902	9.0168e-131	0.783108	8.3424e-132	0.0723091	0.144583	rs62037105	ENSG00000102970	CCL17	DECODE	FALSE
3519_3	Sinusitis || id:J10_CHRONSINUSITIS	914	9.02278e-131	0.783085	8.35143e-132	0.0723372	0.144578	rs28695417	ENSG00000102970	CCL17	DECODE	FALSE
3519_3	Sinusitis || id:J10_CHRONSINUSITIS	902	9.0168e-131	0.783108	8.3424e-132	0.0723091	0.144583	rs62037105	ENSG00000102970	CCL17	DECODE	FALSE
3519_3	Sinusitis || id:J10_CHRONSINUSITIS	917	9.01533e-131	0.782789	8.38802e-132	0.0726875	0.144524	rs223900	ENSG00000102970	CCL17	DECODE	FALSE
3519_3	Sinusitis || id:J10_CHRONSINUSITIS	914	9.02278e-131	0.783085	8.35143e-132	0.0723372	0.144578	rs28695417	ENSG00000102970	CCL17	DECODE	FALSE
CCL17:Q92583:OID20745:v1	Sinusitis || id:J10_CHRONSINUSITIS	895	3.08069e-171	0.774638	3.25862e-172	0.0817943	0.143567	rs9302690	ENSG00000102970	CCL17	UKBB	FALSE
SeqId_8970_9	Crohn's disease || id:ebi-a-GCST004132	524	1.85899e-08	0.000208419	8.54333e-07	0.00858707	0.991204	rs34211510	ENSG00000104312	RIPK2	ARIC	TRUE
8970_9	Crohn's disease || id:ebi-a-GCST004132	623	6.97705e-09	0.0158043	1.56092e-08	0.0344079	0.949788	rs160438	ENSG00000104312	RIPK2	DECODE	TRUE
8970_9	Crohn's disease || id:ebi-a-GCST004132	623	6.97705e-09	0.0158043	1.56092e-08	0.0344079	0.949788	rs160438	ENSG00000104312	RIPK2	DECODE	TRUE
SeqId_8970_9	Inflammatory bowel disease || id:ebi-a-GCST004131	525	3.5261e-06	0.0395325	1.30679e-06	0.0137042	0.946758	rs34211510	ENSG00000104312	RIPK2	ARIC	TRUE
8970_9	Inflammatory bowel disease || id:ebi-a-GCST004131	632	1.1893e-07	0.269384	2.14467e-08	0.0478956	0.68272	rs160438	ENSG00000104312	RIPK2	DECODE	TRUE
8970_9	Inflammatory bowel disease || id:ebi-a-GCST004131	632	1.1893e-07	0.269384	2.14467e-08	0.0478956	0.68272	rs160438	ENSG00000104312	RIPK2	DECODE	TRUE
8970_9	multiple sclerosis || id:ieu-b-18	409	3.80064e-07	0.858877	7.55881e-09	0.0169574	0.124165	rs160438	ENSG00000104312	RIPK2	DECODE	TRUE
8970_9	multiple sclerosis || id:ieu-b-18	409	3.80064e-07	0.858877	7.55881e-09	0.0169574	0.124165	rs160438	ENSG00000104312	RIPK2	DECODE	TRUE
SeqId_8970_9	Systemic lupus erythematosus || id:ebi-a-GCST003156	437	5.23671e-05	0.587129	1.85979e-06	0.0204592	0.392357	rs34211510	ENSG00000104312	RIPK2	ARIC	FALSE
IL7:P13232:OID20535:v1	Juvenile idiopathic arthritis || id:GCST90010715	654	2.97729e-40	0.795834	1.88716e-41	0.0502901	0.153876	rs146201210	ENSG00000104432	IL7	UKBB	FALSE
IL7:P13232:OID20535:v1	Psoriasis || id:GCST90019016	703	2.36181e-40	0.661962	4.68862e-41	0.131205	0.206834	rs146201210	ENSG00000104432	IL7	UKBB	FALSE
IL7:P13232:OID20535:v1	Rheumatoid arthritis || id:ebi-a-GCST002318	700	3.33203e-40	0.896725	1.10392e-41	0.0296354	0.0736397	rs146201210	ENSG00000104432	IL7	UKBB	FALSE
IL7:P13232:OID20535:v1	Type 1 diabetes || id:ebi-a-GCST010681	965	1.63579e-40	0.437259	2.99441e-41	0.0795599	0.483181	rs146201210	ENSG00000104432	IL7	UKBB	FALSE
SeqId_3291_30	Rheumatoid arthritis || id:ebi-a-GCST002318	692	8.581e-73	0.911088	3.88994e-74	0.0412539	0.0476582	rs62110713	ENSG00000104921	FCER2	ARIC	FALSE
3291_30	Sinusitis || id:J10_CHRONSINUSITIS	1254	2.43367e-211	0.909521	1.61412e-212	0.0602933	0.0301852	rs4804774	ENSG00000104921	FCER2	DECODE	FALSE
3291_30	Sinusitis || id:J10_CHRONSINUSITIS	1254	2.43367e-211	0.909521	1.61412e-212	0.0602933	0.0301852	rs4804774	ENSG00000104921	FCER2	DECODE	FALSE
3291_30	Sinusitis || id:J10_CHRONSINUSITIS	1227	2.43613e-211	0.910347	1.59146e-212	0.0594405	0.0302126	rs12980031	ENSG00000104921	FCER2	DECODE	FALSE
3291_30	Sinusitis || id:J10_CHRONSINUSITIS	1227	2.4362e-211	0.910409	1.58967e-212	0.059376	0.0302147	rs17199538	ENSG00000104921	FCER2	DECODE	FALSE
3291_30	Sinusitis || id:J10_CHRONSINUSITIS	1230	2.43608e-211	0.910377	1.59053e-212	0.0594089	0.0302136	rs2277989	ENSG00000104921	FCER2	DECODE	FALSE
3291_30	Sinusitis || id:J10_CHRONSINUSITIS	1229	2.43625e-211	0.910443	1.58871e-212	0.0593409	0.0302158	rs34603368	ENSG00000104921	FCER2	DECODE	FALSE
3291_30	Sinusitis || id:J10_CHRONSINUSITIS	1252	2.43381e-211	0.909556	1.61318e-212	0.0602572	0.0301864	rs12611038	ENSG00000104921	FCER2	DECODE	FALSE
3291_30	Sinusitis || id:J10_CHRONSINUSITIS	1252	2.43381e-211	0.909556	1.61318e-212	0.0602572	0.0301864	rs12611038	ENSG00000104921	FCER2	DECODE	FALSE
3291_30	Sinusitis || id:J10_CHRONSINUSITIS	1227	2.4362e-211	0.910409	1.58967e-212	0.059376	0.0302147	rs17199538	ENSG00000104921	FCER2	DECODE	FALSE
3291_30	Sinusitis || id:J10_CHRONSINUSITIS	1230	2.43608e-211	0.910377	1.59053e-212	0.0594089	0.0302136	rs2277989	ENSG00000104921	FCER2	DECODE	FALSE
3291_30	Sinusitis || id:J10_CHRONSINUSITIS	1229	2.43625e-211	0.910443	1.58871e-212	0.0593409	0.0302158	rs34603368	ENSG00000104921	FCER2	DECODE	FALSE
3291_30	Sinusitis || id:J10_CHRONSINUSITIS	1227	2.43613e-211	0.910347	1.59146e-212	0.0594405	0.0302126	rs12980031	ENSG00000104921	FCER2	DECODE	FALSE
SeqId_3291_30	Ulcerative colitis || id:ebi-a-GCST004133	700	8.31208e-73	0.881878	2.18055e-74	0.0230397	0.095082	rs62110713	ENSG00000104921	FCER2	ARIC	FALSE
TGFB1:P01137:OID20621:v1	Ulcerative colitis || id:ebi-a-GCST004133	492	5.53758e-180	0.88195	1.24082e-181	0.0196637	0.0983859	rs73045269	ENSG00000105329	TGFB1	UKBB	FALSE
SIGLEC8:Q9NYZ4:OID30261:v1	Rheumatoid arthritis || id:ebi-a-GCST002318	847	0	0.173644	0	0.814373	0.0119832	rs36518	ENSG00000105366	SIGLEC8	UKBB	FALSE
SIGLEC8:Q9NYZ4:OID30261:v1	Type 1 diabetes || id:ebi-a-GCST010681	1143	0	0.832612	0	0.0543118	0.113076	rs36518	ENSG00000105366	SIGLEC8	UKBB	FALSE
SeqId_6049_64	Asthma || id:ebi-a-GCST90014325	719	0.049553	0.91035	0.000347973	0.00635931	0.0333896	rs55763631	ENSG00000105426	PTPRS	ARIC	FALSE
6049_64	Asthma || id:ebi-a-GCST90014325	1254	1.09863e-26	0.904978	4.96065e-28	0.0408082	0.0542135	rs55763631	ENSG00000105426	PTPRS	DECODE	FALSE
6049_64	Asthma || id:ebi-a-GCST90014325	1254	1.09863e-26	0.904978	4.96065e-28	0.0408082	0.0542135	rs55763631	ENSG00000105426	PTPRS	DECODE	FALSE
PTPRS:Q13332:OID20306:v1	Asthma || id:ebi-a-GCST90014325	1353	3.43798e-267	0.910883	1.3061e-268	0.0345501	0.0545673	rs55763631	ENSG00000105426	PTPRS	UKBB	FALSE
SeqId_6049_64	Eczema || id:GCST90244787	714	0.0474687	0.872017	0.00126658	0.0232116	0.0560363	rs55763631	ENSG00000105426	PTPRS	ARIC	FALSE
6049_64	Eczema || id:GCST90244787	861	1.05736e-26	0.870988	3.65345e-28	0.0299959	0.0990159	rs55763631	ENSG00000105426	PTPRS	DECODE	FALSE
6049_64	Eczema || id:GCST90244787	861	1.05736e-26	0.870988	3.65345e-28	0.0299959	0.0990159	rs55763631	ENSG00000105426	PTPRS	DECODE	FALSE
PTPRS:Q13332:OID20306:v1	Eczema || id:GCST90244787	918	3.42905e-267	0.870185	1.22111e-268	0.030889	0.0989258	rs55763631	ENSG00000105426	PTPRS	UKBB	FALSE
SeqId_5229_90	Asthma || id:ebi-a-GCST90014325	739	0.00247746	0.948451	3.63311e-05	0.0138735	0.035162	rs1053124	ENSG00000106348	IMPDH1	ARIC	FALSE
SeqId_2925_9	Crohn's disease || id:ebi-a-GCST004132	559	2.8945e-22	0.588884	1.66561e-22	0.338795	0.0723211	rs2227631	ENSG00000106366	SERPINE1	ARIC	FALSE
2925_9	Juvenile idiopathic arthritis || id:GCST90010715	574	3.98523e-11	0.945587	1.27551e-12	0.0302402	0.0241726	rs1050955	ENSG00000106366	SERPINE1	DECODE	FALSE
2925_9	Juvenile idiopathic arthritis || id:GCST90010715	574	3.98523e-11	0.945587	1.27551e-12	0.0302402	0.0241726	rs1050955	ENSG00000106366	SERPINE1	DECODE	FALSE
SERPINE1:P05121:OID20342:v1	Juvenile idiopathic arthritis || id:GCST90010715	618	7.73256e-31	0.828302	2.63236e-32	0.0280538	0.143644	rs2227674	ENSG00000106366	SERPINE1	UKBB	FALSE
2925_9	Rheumatoid arthritis || id:ebi-a-GCST002318	670	3.52655e-11	0.954476	1.13267e-12	0.0306413	0.0148823	rs1050955	ENSG00000106366	SERPINE1	DECODE	TRUE
2925_9	Rheumatoid arthritis || id:ebi-a-GCST002318	670	3.52655e-11	0.954476	1.13267e-12	0.0306413	0.0148823	rs1050955	ENSG00000106366	SERPINE1	DECODE	TRUE
SERPINE1:P05121:OID20342:v1	Rheumatoid arthritis || id:ebi-a-GCST002318	717	4.693e-31	0.502653	1.69491e-32	0.017674	0.479673	rs2227674	ENSG00000106366	SERPINE1	UKBB	TRUE
SeqId_2925_9	Sinusitis || id:J10_CHRONSINUSITIS	562	4.40966e-22	0.897177	2.92866e-23	0.0595424	0.0432803	rs2227631	ENSG00000106366	SERPINE1	ARIC	FALSE
C5:P01031:OID30744:v1	Eczema || id:GCST90244787	534	6.31944e-72	0.888496	1.58117e-73	0.0221415	0.0893624	rs4837810	ENSG00000106804	C5	UKBB	FALSE
SeqId_2381_52	Juvenile idiopathic arthritis || id:GCST90010715	445	3.3505e-35	0.830155	1.38341e-36	0.0341411	0.135704	rs1035029	ENSG00000106804	C5	ARIC	TRUE
SeqId_2381_52	Rheumatoid arthritis || id:ebi-a-GCST002318	483	4.08933e-41	1.01326e-06	4.03581e-35	0.999999	5.29705e-08	rs1035029	ENSG00000106804	C5	ARIC	TRUE
SeqId_2851_63	Rheumatoid arthritis || id:ebi-a-GCST002318	465	7.14112e-26	3.24374e-06	2.20149e-20	0.999994	2.40319e-06	rs17220750	ENSG00000106804	C5	ARIC	TRUE
2851_63	Rheumatoid arthritis || id:ebi-a-GCST002318	557	1.86863e-47	1.01266e-06	1.84527e-41	0.999998	7.5025e-07	rs2269067	ENSG00000106804	C5	DECODE	TRUE
2851_63	Rheumatoid arthritis || id:ebi-a-GCST002318	521	6.53232e-47	3.5387e-06	1.84596e-41	0.999994	2.62172e-06	rs17220750	ENSG00000106804	C5	DECODE	TRUE
2851_63	Rheumatoid arthritis || id:ebi-a-GCST002318	521	6.53232e-47	3.5387e-06	1.84596e-41	0.999994	2.62172e-06	rs17220750	ENSG00000106804	C5	DECODE	TRUE
2851_63	Rheumatoid arthritis || id:ebi-a-GCST002318	557	1.86863e-47	1.01266e-06	1.84527e-41	0.999998	7.5025e-07	rs2269067	ENSG00000106804	C5	DECODE	TRUE
C5:P01031:OID30744:v1	Rheumatoid arthritis || id:ebi-a-GCST002318	509	3.52724e-72	0.47262	2.65383e-72	0.355419	0.171962	rs4837810	ENSG00000106804	C5	UKBB	TRUE
3825_18	Crohn's disease || id:ebi-a-GCST004132	500	5.30394e-05	0.405517	1.44638e-05	0.1101	0.484316	rs1997365	ENSG00000107643	MAPK8	DECODE	FALSE
3825_18	Crohn's disease || id:ebi-a-GCST004132	500	5.30394e-05	0.405517	1.44638e-05	0.1101	0.484316	rs1997365	ENSG00000107643	MAPK8	DECODE	FALSE
3825_18	Eczema || id:L12_ATOPIC	673	0.000120182	0.918869	4.70806e-06	0.0359512	0.0450552	rs1997365	ENSG00000107643	MAPK8	DECODE	FALSE
3825_18	Eczema || id:L12_ATOPIC	673	0.000120182	0.918869	4.70806e-06	0.0359512	0.0450552	rs1997365	ENSG00000107643	MAPK8	DECODE	FALSE
3825_18	Inflammatory bowel disease || id:ebi-a-GCST004131	508	1.55375e-05	0.118794	3.68315e-06	0.027306	0.853881	rs1997365	ENSG00000107643	MAPK8	DECODE	TRUE
3825_18	Inflammatory bowel disease || id:ebi-a-GCST004131	508	1.55375e-05	0.118794	3.68315e-06	0.027306	0.853881	rs1997365	ENSG00000107643	MAPK8	DECODE	TRUE
3825_18	Type 1 diabetes || id:ebi-a-GCST010681	720	0.000112886	0.863075	7.13047e-06	0.054434	0.0823711	rs1997365	ENSG00000107643	MAPK8	DECODE	FALSE
3825_18	Type 1 diabetes || id:ebi-a-GCST010681	720	0.000112886	0.863075	7.13047e-06	0.054434	0.0823711	rs1997365	ENSG00000107643	MAPK8	DECODE	FALSE
3825_18	Ulcerative colitis || id:ebi-a-GCST004133	503	8.26276e-05	0.631737	3.70573e-06	0.0279923	0.340184	rs1997365	ENSG00000107643	MAPK8	DECODE	FALSE
3825_18	Ulcerative colitis || id:ebi-a-GCST004133	503	8.26276e-05	0.631737	3.70573e-06	0.0279923	0.340184	rs1997365	ENSG00000107643	MAPK8	DECODE	FALSE
SeqId_11531_24	Asthma || id:ebi-a-GCST90014325	661	2.74605e-135	0.736792	1.30744e-136	0.0348515	0.228356	rs10762476	ENSG00000107738	VSIR	ARIC	FALSE
SeqId_14123_34	Asthma || id:ebi-a-GCST90014325	665	2.45061e-149	0.733803	1.16752e-150	0.0347284	0.231469	rs12415873	ENSG00000107738	VSIR	ARIC	FALSE
11531_24	Asthma || id:ebi-a-GCST90014325	1119	1.28031e-224	0.706246	1.48407e-225	0.0816525	0.212101	rs10762477	ENSG00000107738	VSIR	DECODE	FALSE
11531_24	Asthma || id:ebi-a-GCST90014325	1120	1.28504e-224	0.706332	1.48735e-225	0.0815412	0.212127	rs11592462	ENSG00000107738	VSIR	DECODE	FALSE
14123_34	Asthma || id:ebi-a-GCST90014325	1119	0	0.712504	0	0.0823849	0.205111	rs10762477	ENSG00000107738	VSIR	DECODE	FALSE
14123_34	Asthma || id:ebi-a-GCST90014325	1106	0	0.712835	0	0.0819587	0.205206	rs4747193	ENSG00000107738	VSIR	DECODE	FALSE
14123_34	Asthma || id:ebi-a-GCST90014325	1141	0	0.714361	0	0.0799933	0.205645	rs9416010	ENSG00000107738	VSIR	DECODE	FALSE
14123_34	Asthma || id:ebi-a-GCST90014325	1119	0	0.712504	0	0.0823849	0.205111	rs10762477	ENSG00000107738	VSIR	DECODE	FALSE
14123_34	Asthma || id:ebi-a-GCST90014325	1106	0	0.712835	0	0.0819587	0.205206	rs4747193	ENSG00000107738	VSIR	DECODE	FALSE
14123_34	Asthma || id:ebi-a-GCST90014325	1141	0	0.714361	0	0.0799933	0.205645	rs9416010	ENSG00000107738	VSIR	DECODE	FALSE
11531_24	Asthma || id:ebi-a-GCST90014325	1119	1.28031e-224	0.706246	1.48407e-225	0.0816525	0.212101	rs10762477	ENSG00000107738	VSIR	DECODE	FALSE
11531_24	Asthma || id:ebi-a-GCST90014325	1120	1.28504e-224	0.706332	1.48735e-225	0.0815412	0.212127	rs11592462	ENSG00000107738	VSIR	DECODE	FALSE
VSIR:Q9H7M9:OID20131:v1	Asthma || id:ebi-a-GCST90014325	1184	0	0.720508	0	0.0815187	0.197973	rs10999992	ENSG00000107738	VSIR	UKBB	FALSE
SeqId_14123_34	Inflammatory bowel disease || id:ebi-a-GCST004131	635	2.54467e-149	0.763406	1.89396e-150	0.0566391	0.179955	rs12415873	ENSG00000107738	VSIR	ARIC	FALSE
SeqId_11531_24	Inflammatory bowel disease || id:ebi-a-GCST004131	630	2.85985e-135	0.768116	2.11332e-136	0.0565854	0.175299	rs10762476	ENSG00000107738	VSIR	ARIC	FALSE
11531_24	Inflammatory bowel disease || id:ebi-a-GCST004131	727	1.35851e-224	0.749217	1.1502e-225	0.063246	0.187537	rs10762477	ENSG00000107738	VSIR	DECODE	FALSE
11531_24	Inflammatory bowel disease || id:ebi-a-GCST004131	718	1.34241e-224	0.737636	1.41789e-225	0.0777262	0.184638	rs11592462	ENSG00000107738	VSIR	DECODE	FALSE
14123_34	Inflammatory bowel disease || id:ebi-a-GCST004131	727	0	0.748792	0	0.0632095	0.187998	rs10762477	ENSG00000107738	VSIR	DECODE	FALSE
14123_34	Inflammatory bowel disease || id:ebi-a-GCST004131	709	0	0.739428	0	0.0749251	0.185647	rs4747193	ENSG00000107738	VSIR	DECODE	FALSE
14123_34	Inflammatory bowel disease || id:ebi-a-GCST004131	746	0	0.74518	0	0.0677283	0.187092	rs9416010	ENSG00000107738	VSIR	DECODE	FALSE
11531_24	Inflammatory bowel disease || id:ebi-a-GCST004131	727	1.35851e-224	0.749217	1.1502e-225	0.063246	0.187537	rs10762477	ENSG00000107738	VSIR	DECODE	FALSE
11531_24	Inflammatory bowel disease || id:ebi-a-GCST004131	718	1.34241e-224	0.737636	1.41789e-225	0.0777262	0.184638	rs11592462	ENSG00000107738	VSIR	DECODE	FALSE
14123_34	Inflammatory bowel disease || id:ebi-a-GCST004131	727	0	0.748792	0	0.0632095	0.187998	rs10762477	ENSG00000107738	VSIR	DECODE	FALSE
14123_34	Inflammatory bowel disease || id:ebi-a-GCST004131	746	0	0.74518	0	0.0677283	0.187092	rs9416010	ENSG00000107738	VSIR	DECODE	FALSE
14123_34	Inflammatory bowel disease || id:ebi-a-GCST004131	709	0	0.739428	0	0.0749251	0.185647	rs4747193	ENSG00000107738	VSIR	DECODE	FALSE
VSIR:Q9H7M9:OID20131:v1	Inflammatory bowel disease || id:ebi-a-GCST004131	774	0	0.739566	0	0.0669017	0.193532	rs10999992	ENSG00000107738	VSIR	UKBB	FALSE
SeqId_11531_24	Ulcerative colitis || id:ebi-a-GCST004133	632	3.23328e-136	0.0868663	9.43719e-137	0.0244656	0.888668	rs10762476	ENSG00000107738	VSIR	ARIC	FALSE
SeqId_14123_34	Ulcerative colitis || id:ebi-a-GCST004133	637	2.8658e-150	0.086017	8.36798e-151	0.0242267	0.889756	rs12415873	ENSG00000107738	VSIR	ARIC	FALSE
11531_24	Ulcerative colitis || id:ebi-a-GCST004133	711	1.3906e-225	0.0764028	4.13807e-226	0.0218338	0.901763	rs11592462	ENSG00000107738	VSIR	DECODE	FALSE
11531_24	Ulcerative colitis || id:ebi-a-GCST004133	722	1.38525e-225	0.0763871	4.15926e-226	0.0220339	0.901579	rs10762477	ENSG00000107738	VSIR	DECODE	FALSE
11531_24	Ulcerative colitis || id:ebi-a-GCST004133	711	1.3906e-225	0.0764028	4.13807e-226	0.0218338	0.901763	rs11592462	ENSG00000107738	VSIR	DECODE	FALSE
14123_34	Ulcerative colitis || id:ebi-a-GCST004133	722	0	0.0681829	0	0.0195599	0.912257	rs10762477	ENSG00000107738	VSIR	DECODE	FALSE
14123_34	Ulcerative colitis || id:ebi-a-GCST004133	748	0	0.068299	0	0.0178909	0.91381	rs9416010	ENSG00000107738	VSIR	DECODE	FALSE
11531_24	Ulcerative colitis || id:ebi-a-GCST004133	722	1.38525e-225	0.0763871	4.15926e-226	0.0220339	0.901579	rs10762477	ENSG00000107738	VSIR	DECODE	FALSE
14123_34	Ulcerative colitis || id:ebi-a-GCST004133	707	0	0.0682134	0	0.0191223	0.912664	rs4747193	ENSG00000107738	VSIR	DECODE	FALSE
14123_34	Ulcerative colitis || id:ebi-a-GCST004133	748	0	0.068299	0	0.0178909	0.91381	rs9416010	ENSG00000107738	VSIR	DECODE	FALSE
14123_34	Ulcerative colitis || id:ebi-a-GCST004133	722	0	0.0681829	0	0.0195599	0.912257	rs10762477	ENSG00000107738	VSIR	DECODE	FALSE
14123_34	Ulcerative colitis || id:ebi-a-GCST004133	707	0	0.0682134	0	0.0191223	0.912664	rs4747193	ENSG00000107738	VSIR	DECODE	FALSE
VSIR:Q9H7M9:OID20131:v1	Ulcerative colitis || id:ebi-a-GCST004133	768	0	0.0874391	0	0.0256421	0.886919	rs10999992	ENSG00000107738	VSIR	UKBB	FALSE
NFKB1:P19838:OID30160:v1	Ankylosing spondylitis || id:M13_ANKYLOSPON	713	1.68038e-45	0.0706677	3.45317e-45	0.144436	0.784896	rs17032705	ENSG00000109320	NFKB1	UKBB	FALSE
NFKB1:P19838:OID30160:v1	Crohn's disease || id:ebi-a-GCST004132	597	9.2152e-46	0.041637	4.762e-45	0.214418	0.743945	rs17032705	ENSG00000109320	NFKB1	UKBB	TRUE
NFKB1:P19838:OID30160:v1	Eczema || id:GCST90244787	581	2.08106e-44	0.937416	3.72203e-46	0.0167201	0.0458639	rs17032705	ENSG00000109320	NFKB1	UKBB	TRUE
NFKB1:P19838:OID30160:v1	Eczema || id:L12_ATOPIC	713	2.48073e-45	0.104326	2.0538e-44	0.863684	0.0319898	rs17032705	ENSG00000109320	NFKB1	UKBB	TRUE
NFKB1:P19838:OID30160:v1	Eosinophilic esophagitis || id:GCST90027899	758	1.45744e-44	0.656245	1.42187e-45	0.0637429	0.280012	rs17032705	ENSG00000109320	NFKB1	UKBB	FALSE
NFKB1:P19838:OID30160:v1	Psoriasis || id:GCST90019016	486	1.4949e-44	0.681487	1.24665e-45	0.0565697	0.261943	rs17032705	ENSG00000109320	NFKB1	UKBB	TRUE
NFKB1:P19838:OID30160:v1	Ulcerative colitis || id:ebi-a-GCST004133	595	8.40124e-45	0.379593	2.40201e-45	0.108018	0.512389	rs17032705	ENSG00000109320	NFKB1	UKBB	TRUE
AREG:P15514:OID21357:v1	Eczema || id:L12_ATOPIC	820	5.01661e-98	0.914132	1.51081e-99	0.0274718	0.0583965	rs1691273	ENSG00000109321	AREG	UKBB	FALSE
AREG:P15514:OID21357:v1	Systemic lupus erythematosus || id:ebi-a-GCST003156	578	3.4993e-98	0.637536	6.68799e-99	0.121607	0.240857	rs1691273	ENSG00000109321	AREG	UKBB	FALSE
SeqId_5660_51	Ankylosing spondylitis || id:M13_ANKYLOSPON	409	3.44632e-83	0.812914	5.72011e-85	0.0133188	0.173767	rs1799895	ENSG00000109610	SOD3	ARIC	FALSE
5660_51	Ankylosing spondylitis || id:M13_ANKYLOSPON	744	0	0.792137	0	0.0385366	0.169326	rs699473	ENSG00000109610	SOD3	DECODE	FALSE
5660_51	Ankylosing spondylitis || id:M13_ANKYLOSPON	745	0	0.792121	0	0.0385566	0.169323	rs148661190	ENSG00000109610	SOD3	DECODE	FALSE
5660_51	Ankylosing spondylitis || id:M13_ANKYLOSPON	755	0	0.791719	0	0.0390443	0.169237	rs1799895	ENSG00000109610	SOD3	DECODE	FALSE
5660_51	Ankylosing spondylitis || id:M13_ANKYLOSPON	753	0	0.79181	0	0.0389343	0.169256	rs2536512	ENSG00000109610	SOD3	DECODE	FALSE
5660_51	Ankylosing spondylitis || id:M13_ANKYLOSPON	755	0	0.791719	0	0.0390443	0.169237	rs2695232	ENSG00000109610	SOD3	DECODE	FALSE
5660_51	Ankylosing spondylitis || id:M13_ANKYLOSPON	744	0	0.792137	0	0.0385366	0.169326	rs699473	ENSG00000109610	SOD3	DECODE	FALSE
5660_51	Ankylosing spondylitis || id:M13_ANKYLOSPON	745	0	0.792121	0	0.0385566	0.169323	rs148661190	ENSG00000109610	SOD3	DECODE	FALSE
5660_51	Ankylosing spondylitis || id:M13_ANKYLOSPON	753	0	0.79181	0	0.0389343	0.169256	rs2536512	ENSG00000109610	SOD3	DECODE	FALSE
5660_51	Ankylosing spondylitis || id:M13_ANKYLOSPON	755	0	0.791719	0	0.0390443	0.169237	rs2695232	ENSG00000109610	SOD3	DECODE	FALSE
5660_51	Ankylosing spondylitis || id:M13_ANKYLOSPON	755	0	0.791719	0	0.0390443	0.169237	rs1799895	ENSG00000109610	SOD3	DECODE	FALSE
SOD3:P08294:OID30683:v1	Ankylosing spondylitis || id:M13_ANKYLOSPON	694	0	0.796146	0	0.033671	0.170183	rs1799895	ENSG00000109610	SOD3	UKBB	FALSE
SeqId_3178_5	Eczema || id:GCST90244787	669	0.0230705	0.841873	0.000483773	0.0175365	0.117036	rs11600158	ENSG00000109861	CTSC	ARIC	FALSE
CTSC:P53634:OID20679:v1	Eczema || id:GCST90244787	777	0	0.825668	0	0.0216669	0.152665	rs11600158	ENSG00000109861	CTSC	UKBB	FALSE
SeqId_3178_5	Eczema || id:L12_ATOPIC	648	0.0157323	0.573954	0.000889578	0.0320767	0.377348	rs11600158	ENSG00000109861	CTSC	ARIC	FALSE
CTSC:P53634:OID20679:v1	Eczema || id:L12_ATOPIC	859	0	0.590047	0	0.0509704	0.358982	rs11600158	ENSG00000109861	CTSC	UKBB	FALSE
IL10RA:Q13651:OID20420:v1	Eczema || id:GCST90244787	855	4.76512e-69	0.054137	9.11224e-70	0.00941605	0.936447	rs3135932	ENSG00000110324	IL10RA	UKBB	FALSE
IL10RA:Q13651:OID20420:v1	Inflammatory bowel disease || id:ebi-a-GCST004131	879	6.2935e-68	0.714926	4.35663e-69	0.0492545	0.235819	rs3135932	ENSG00000110324	IL10RA	UKBB	TRUE
IL10RA:Q13651:OID20420:v1	Ulcerative colitis || id:ebi-a-GCST004133	848	1.54298e-69	0.0175279	1.84692e-70	0.0011167	0.981355	rs3135932	ENSG00000110324	IL10RA	UKBB	TRUE
CD5:P06127:OID21449:v1	Asthma || id:ebi-a-GCST90014325	1110	4.9022e-67	0.860375	2.47083e-68	0.0432686	0.0963567	rs4939490	ENSG00000110448	CD5	UKBB	FALSE
LTA4H:P09960:OID21452:v1	Eczema || id:L12_ATOPIC	944	2.46319e-33	0.836385	2.76295e-34	0.0937469	0.0698679	rs2540486	ENSG00000111144	LTA4H	UKBB	TRUE
SeqId_3204_2	Rheumatoid arthritis || id:ebi-a-GCST002318	686	6.69349e-12	0.751403	1.02392e-13	0.0112571	0.23734	rs2247570	ENSG00000111144	LTA4H	ARIC	FALSE
SeqId_2636_10	Ankylosing spondylitis || id:M13_ANKYLOSPON	508	0.193108	0.0264629	0.0452653	0.00547334	0.729691	rs4020660	ENSG00000111321	LTBR	ARIC	FALSE
SeqId_2636_10	Asthma || id:ebi-a-GCST90014325	533	0.783552	0.113748	0.0547113	0.00790234	0.0400866	rs4020660	ENSG00000111321	LTBR	ARIC	FALSE
SeqId_2636_10	Crohn's disease || id:ebi-a-GCST004132	504	0.000327873	4.71409e-05	0.472065	0.0674124	0.460147	rs4020660	ENSG00000111321	LTBR	ARIC	TRUE
LTBR:P36941:OID20768:v1	Crohn's disease || id:ebi-a-GCST004132	721	0	0.000161526	0	0.237787	0.762052	rs10849449	ENSG00000111321	LTBR	UKBB	TRUE
SeqId_2636_10	Inflammatory bowel disease || id:ebi-a-GCST004131	502	0.349632	0.0502549	0.265364	0.0378456	0.296904	rs4020660	ENSG00000111321	LTBR	ARIC	TRUE
LTBR:P36941:OID20768:v1	Inflammatory bowel disease || id:ebi-a-GCST004131	729	0	0.393183	0	0.315645	0.291172	rs10849449	ENSG00000111321	LTBR	UKBB	TRUE
LTBR:P36941:OID20768:v1	multiple sclerosis || id:ieu-b-18	470	0	8.20854e-06	0	0.999991	6.68948e-07	rs10849449	ENSG00000111321	LTBR	UKBB	TRUE
LTBR:P36941:OID20768:v1	Sinusitis || id:J10_CHRONSINUSITIS	846	0	0.865187	0	0.0585787	0.0762348	rs10849449	ENSG00000111321	LTBR	UKBB	FALSE
LTBR:P36941:OID20768:v1	Systemic lupus erythematosus || id:ebi-a-GCST003156	528	0	0.195787	0	0.0536905	0.750522	rs10849449	ENSG00000111321	LTBR	UKBB	FALSE
SeqId_2636_10	Type 1 diabetes || id:ebi-a-GCST010681	511	0.843799	0.120923	0.0228069	0.00325921	0.00921194	rs4020660	ENSG00000111321	LTBR	ARIC	FALSE
SeqId_5007_1	Ankylosing spondylitis || id:M13_ANKYLOSPON	371	4.97978e-25	8.02202e-13	6.20764e-13	1	2.0144e-09	rs12200998	ENSG00000112062	MAPK14	ARIC	FALSE
SeqId_5007_1	Eczema || id:L12_ATOPIC	371	5.72489e-13	0.922233	8.53282e-15	0.0136816	0.0640855	rs12200998	ENSG00000112062	MAPK14	ARIC	TRUE
SeqId_5007_1	Rheumatoid arthritis || id:ebi-a-GCST002318	374	1.60126e-13	0.257947	2.34212e-13	0.376927	0.365126	rs12200998	ENSG00000112062	MAPK14	ARIC	TRUE
SeqId_5007_1	Sinusitis || id:J10_CHRONSINUSITIS	371	5.83711e-13	0.94031	6.47329e-15	0.0103786	0.0493116	rs12200998	ENSG00000112062	MAPK14	ARIC	FALSE
CD83:Q01151:OID20565:v1	Asthma || id:ebi-a-GCST90014325	1067	7.90657e-107	0.834812	3.07489e-108	0.0323333	0.132855	rs12526086	ENSG00000112149	CD83	UKBB	FALSE
CD83:Q01151:OID20565:v1	Psoriasis || id:GCST90019016	651	6.11748e-107	0.645608	3.63752e-108	0.0380722	0.31632	rs12526086	ENSG00000112149	CD83	UKBB	TRUE
SeqId_4867_15	Asthma || id:GCST006862	133	3.49636e-20	0.910816	2.59705e-22	0.00668291	0.0825015	rs6921438	ENSG00000112715	VEGFA	ARIC	FALSE
SeqId_19437_61	Asthma || id:GCST006862	133	2.97702e-32	0.906034	2.21129e-34	0.00664257	0.0873237	rs6921438	ENSG00000112715	VEGFA	ARIC	FALSE
2597_8	Asthma || id:GCST006862	133	1.61844e-283	0.90078	1.1879e-285	0.0065188	0.0927013	rs6921438	ENSG00000112715	VEGFA	DECODE	FALSE
19437_61	Asthma || id:GCST006862	144	5.85172e-19	0.987353	1.6519e-21	0.00277736	0.00986953	rs3024997	ENSG00000112715	VEGFA	DECODE	FALSE
2597_8	Asthma || id:GCST006862	125	1.61932e-283	0.900922	1.16019e-285	0.00636206	0.092716	rs3929925	ENSG00000112715	VEGFA	DECODE	FALSE
2597_8	Asthma || id:GCST006862	125	1.61932e-283	0.900922	1.16019e-285	0.00636206	0.092716	rs3929925	ENSG00000112715	VEGFA	DECODE	FALSE
2597_8	Asthma || id:GCST006862	133	1.61844e-283	0.90078	1.1879e-285	0.0065188	0.0927013	rs6921438	ENSG00000112715	VEGFA	DECODE	FALSE
4867_15	Asthma || id:GCST006862	125	0	0.900923	0	0.00636091	0.0927161	rs1740073	ENSG00000112715	VEGFA	DECODE	FALSE
4867_15	Asthma || id:GCST006862	133	0	0.90078	0	0.0065188	0.0927013	rs6921438	ENSG00000112715	VEGFA	DECODE	FALSE
4867_15	Asthma || id:GCST006862	125	0	0.900923	0	0.00636091	0.0927161	rs1740073	ENSG00000112715	VEGFA	DECODE	FALSE
4867_15	Asthma || id:GCST006862	133	0	0.90078	0	0.0065188	0.0927013	rs6921438	ENSG00000112715	VEGFA	DECODE	FALSE
19437_61	Asthma || id:GCST006862	144	5.85172e-19	0.987353	1.6519e-21	0.00277736	0.00986953	rs3024997	ENSG00000112715	VEGFA	DECODE	FALSE
19437_61	Asthma || id:GCST006862	125	0	0.900922	0	0.00636206	0.092716	rs3929925	ENSG00000112715	VEGFA	DECODE	FALSE
19437_61	Asthma || id:GCST006862	133	0	0.90078	0	0.0065188	0.0927013	rs6921438	ENSG00000112715	VEGFA	DECODE	FALSE
19437_61	Asthma || id:GCST006862	133	0	0.90078	0	0.0065188	0.0927013	rs6921438	ENSG00000112715	VEGFA	DECODE	FALSE
19437_61	Asthma || id:GCST006862	125	0	0.900922	0	0.00636206	0.092716	rs3929925	ENSG00000112715	VEGFA	DECODE	FALSE
VEGFA:P15692:OID20650:v1	Asthma || id:GCST006862	139	0	0.900611	0	0.00670462	0.092684	rs6921438	ENSG00000112715	VEGFA	UKBB	FALSE
SeqId_2597_8	Systemic lupus erythematosus || id:ebi-a-GCST003156	477	0.55758	0.366537	0.0219988	0.0144219	0.0394616	rs3025007	ENSG00000112715	VEGFA	ARIC	FALSE
SeqId_14094_29	Eosinophilic esophagitis || id:GCST90027899	317	0.00011781	0.739746	9.24624e-06	0.0578563	0.202271	rs1991801	ENSG00000113070	HBEGF	ARIC	FALSE
SeqId_13733_5	Asthma || id:GCST006862	146	2.17092e-264	0.933831	5.90068e-267	0.00247451	0.0636946	rs4244437	ENSG00000113302	IL12B	ARIC	FALSE
13733_5	Asthma || id:GCST006862	146	0	0.936302	0	0.00265144	0.0610467	rs10043720	ENSG00000113302	IL12B	DECODE	FALSE
13733_5	Asthma || id:GCST006862	141	0	0.936155	0	0.00280826	0.0610371	rs3213120	ENSG00000113302	IL12B	DECODE	FALSE
13733_5	Asthma || id:GCST006862	138	0	0.936109	0	0.00285638	0.0610342	rs6870828	ENSG00000113302	IL12B	DECODE	FALSE
13733_5	Asthma || id:GCST006862	146	0	0.936302	0	0.00265144	0.0610467	rs10043720	ENSG00000113302	IL12B	DECODE	FALSE
13733_5	Asthma || id:GCST006862	141	0	0.936155	0	0.00280826	0.0610371	rs3213120	ENSG00000113302	IL12B	DECODE	FALSE
13733_5	Asthma || id:GCST006862	138	0	0.936109	0	0.00285638	0.0610342	rs6870828	ENSG00000113302	IL12B	DECODE	FALSE
IL12A_IL12B:P29459_P29460:OID21327:v1	Asthma || id:GCST006862	146	0	0.932188	0	0.0024684	0.0653431	rs4244437	ENSG00000113302	IL12B	UKBB	FALSE
IL12B:P29460:OID20666:v1	Asthma || id:GCST006862	146	0	0.932187	0	0.0024684	0.0653441	rs4244437	ENSG00000113302	IL12B	UKBB	FALSE
SeqId_13733_5	Crohn's disease || id:ebi-a-GCST004132	456	4.66732e-287	2.79113e-23	1.6722e-264	0.999999	5.10251e-07	rs4244437	ENSG00000113302	IL12B	ARIC	TRUE
13733_5	Crohn's disease || id:ebi-a-GCST004132	519	0	2.79113e-23	0	0.999999	9.23254e-07	rs3213120	ENSG00000113302	IL12B	DECODE	TRUE
13733_5	Crohn's disease || id:ebi-a-GCST004132	532	0	2.79113e-23	0	0.999999	9.23255e-07	rs10043720	ENSG00000113302	IL12B	DECODE	TRUE
13733_5	Crohn's disease || id:ebi-a-GCST004132	519	0	2.79113e-23	0	0.999999	9.23254e-07	rs3213120	ENSG00000113302	IL12B	DECODE	TRUE
13733_5	Crohn's disease || id:ebi-a-GCST004132	519	0	2.79113e-23	0	0.999999	9.23254e-07	rs6870828	ENSG00000113302	IL12B	DECODE	TRUE
13733_5	Crohn's disease || id:ebi-a-GCST004132	532	0	2.79113e-23	0	0.999999	9.23255e-07	rs10043720	ENSG00000113302	IL12B	DECODE	TRUE
13733_5	Crohn's disease || id:ebi-a-GCST004132	519	0	2.79113e-23	0	0.999999	9.23254e-07	rs6870828	ENSG00000113302	IL12B	DECODE	TRUE
IL12A_IL12B:P29459_P29460:OID21327:v1	Crohn's disease || id:ebi-a-GCST004132	578	0	2.79113e-23	0	0.999999	7.48961e-07	rs4244437	ENSG00000113302	IL12B	UKBB	TRUE
IL12B:P29460:OID20666:v1	Crohn's disease || id:ebi-a-GCST004132	579	0	2.79113e-23	0	0.999999	7.33517e-07	rs4244437	ENSG00000113302	IL12B	UKBB	TRUE
SeqId_13733_5	Inflammatory bowel disease || id:ebi-a-GCST004131	456	4.75059e-297	2.84093e-33	1.67219e-264	0.999996	4.0968e-06	rs4244437	ENSG00000113302	IL12B	ARIC	TRUE
13733_5	Inflammatory bowel disease || id:ebi-a-GCST004131	527	0	2.84093e-33	0	0.999996	3.54537e-06	rs6870828	ENSG00000113302	IL12B	DECODE	TRUE
13733_5	Inflammatory bowel disease || id:ebi-a-GCST004131	527	0	2.84093e-33	0	0.999996	3.54537e-06	rs6870828	ENSG00000113302	IL12B	DECODE	TRUE
13733_5	Inflammatory bowel disease || id:ebi-a-GCST004131	526	0	2.84093e-33	0	0.999996	3.54537e-06	rs3213120	ENSG00000113302	IL12B	DECODE	TRUE
13733_5	Inflammatory bowel disease || id:ebi-a-GCST004131	526	0	2.84093e-33	0	0.999996	3.54537e-06	rs3213120	ENSG00000113302	IL12B	DECODE	TRUE
13733_5	Inflammatory bowel disease || id:ebi-a-GCST004131	540	0	2.84093e-33	0	0.999996	3.54537e-06	rs10043720	ENSG00000113302	IL12B	DECODE	TRUE
13733_5	Inflammatory bowel disease || id:ebi-a-GCST004131	540	0	2.84093e-33	0	0.999996	3.54537e-06	rs10043720	ENSG00000113302	IL12B	DECODE	TRUE
IL12B:P29460:OID20666:v1	Inflammatory bowel disease || id:ebi-a-GCST004131	586	0	2.84092e-33	0	0.999995	5.06609e-06	rs4244437	ENSG00000113302	IL12B	UKBB	TRUE
IL12A_IL12B:P29459_P29460:OID21327:v1	Inflammatory bowel disease || id:ebi-a-GCST004131	586	0	2.84092e-33	0	0.999995	5.19727e-06	rs4244437	ENSG00000113302	IL12B	UKBB	TRUE
SeqId_13733_5	Psoriasis || id:GCST90019016	453	0	1.48957e-72	2.20851e-264	1	3.80726e-53	rs4244437	ENSG00000113302	IL12B	ARIC	TRUE
IL12A_IL12B:P29459_P29460:OID21327:v1	Psoriasis || id:GCST90019016	491	0	1.48957e-72	0	1	3.60135e-53	rs4244437	ENSG00000113302	IL12B	UKBB	TRUE
IL12B:P29460:OID20666:v1	Psoriasis || id:GCST90019016	491	0	1.48957e-72	0	1	3.56097e-53	rs4244437	ENSG00000113302	IL12B	UKBB	TRUE
13733_5	Type 1 diabetes || id:ebi-a-GCST010681	678	0	0.924273	0	0.0433176	0.0324095	rs10043720	ENSG00000113302	IL12B	DECODE	TRUE
13733_5	Type 1 diabetes || id:ebi-a-GCST010681	655	0	0.922649	0	0.0449981	0.0323526	rs6870828	ENSG00000113302	IL12B	DECODE	TRUE
13733_5	Type 1 diabetes || id:ebi-a-GCST010681	655	0	0.922649	0	0.0449981	0.0323526	rs6870828	ENSG00000113302	IL12B	DECODE	TRUE
13733_5	Type 1 diabetes || id:ebi-a-GCST010681	678	0	0.924273	0	0.0433176	0.0324095	rs10043720	ENSG00000113302	IL12B	DECODE	TRUE
13733_5	Type 1 diabetes || id:ebi-a-GCST010681	659	0	0.92294	0	0.0446977	0.0323628	rs3213120	ENSG00000113302	IL12B	DECODE	TRUE
13733_5	Type 1 diabetes || id:ebi-a-GCST010681	659	0	0.92294	0	0.0446977	0.0323628	rs3213120	ENSG00000113302	IL12B	DECODE	TRUE
SeqId_13733_5	Ulcerative colitis || id:ebi-a-GCST004133	454	9.52239e-282	5.69451e-18	1.49175e-264	0.891979	0.108021	rs4244437	ENSG00000113302	IL12B	ARIC	TRUE
13733_5	Ulcerative colitis || id:ebi-a-GCST004133	518	0	5.89922e-18	0	0.924081	0.0759195	rs3213120	ENSG00000113302	IL12B	DECODE	TRUE
13733_5	Ulcerative colitis || id:ebi-a-GCST004133	519	0	5.89922e-18	0	0.924081	0.0759195	rs6870828	ENSG00000113302	IL12B	DECODE	TRUE
13733_5	Ulcerative colitis || id:ebi-a-GCST004133	518	0	5.89922e-18	0	0.924081	0.0759195	rs3213120	ENSG00000113302	IL12B	DECODE	TRUE
13733_5	Ulcerative colitis || id:ebi-a-GCST004133	533	0	5.89922e-18	0	0.924081	0.0759194	rs10043720	ENSG00000113302	IL12B	DECODE	TRUE
13733_5	Ulcerative colitis || id:ebi-a-GCST004133	533	0	5.89922e-18	0	0.924081	0.0759194	rs10043720	ENSG00000113302	IL12B	DECODE	TRUE
13733_5	Ulcerative colitis || id:ebi-a-GCST004133	519	0	5.89922e-18	0	0.924081	0.0759195	rs6870828	ENSG00000113302	IL12B	DECODE	TRUE
IL12B:P29460:OID20666:v1	Ulcerative colitis || id:ebi-a-GCST004133	565	0	5.79206e-18	0	0.907277	0.0927233	rs4244437	ENSG00000113302	IL12B	UKBB	TRUE
IL12A_IL12B:P29459_P29460:OID21327:v1	Ulcerative colitis || id:ebi-a-GCST004133	565	0	5.78109e-18	0	0.905557	0.0944434	rs4244437	ENSG00000113302	IL12B	UKBB	TRUE
SeqId_5255_22	Juvenile idiopathic arthritis || id:GCST90010715	720	0.779722	0.12295	0.0350372	0.00546799	0.0568229	rs139877245	ENSG00000113448	PDE4D	ARIC	FALSE
SeqId_2906_55	Asthma || id:ebi-a-GCST90014325	297	9.77743e-14	2.42779e-15	0.952486	0.0236269	0.0238867	rs17618350	ENSG00000113520	IL4	ARIC	TRUE
SeqId_2906_55	Crohn's disease || id:ebi-a-GCST004132	280	7.53758e-28	1.67964e-29	0.966829	0.0215328	0.0116378	rs17618350	ENSG00000113520	IL4	ARIC	FALSE
LIFR:P42702:OID20606:v1	Eczema || id:GCST90244787	438	6.08231e-86	0.920003	7.59931e-88	0.0114261	0.0685709	rs62353655	ENSG00000113594	LIFR	UKBB	FALSE
SeqId_5837_49	Juvenile idiopathic arthritis || id:GCST90010715	284	4.48191e-42	0.844681	2.08272e-43	0.0391356	0.116184	rs3729741	ENSG00000113594	LIFR	ARIC	FALSE
LIFR:P42702:OID20606:v1	Rheumatoid arthritis || id:ebi-a-GCST002318	347	6.92638e-86	0.88404	8.21793e-88	0.0103833	0.105576	rs62353655	ENSG00000113594	LIFR	UKBB	FALSE
3459_49	Eczema || id:GCST90244787	664	0	0.953332	0	0.0290542	0.0176133	rs3816018	ENSG00000113721	PDGFRB	DECODE	FALSE
3459_49	Eczema || id:GCST90244787	664	0	0.953332	0	0.0290542	0.0176133	rs116700443	ENSG00000113721	PDGFRB	DECODE	FALSE
3459_49	Eczema || id:GCST90244787	664	0	0.953332	0	0.0290542	0.0176133	rs3816018	ENSG00000113721	PDGFRB	DECODE	FALSE
3459_49	Eczema || id:GCST90244787	664	0	0.953595	0	0.0287866	0.0176182	rs41287110	ENSG00000113721	PDGFRB	DECODE	FALSE
3459_49	Eczema || id:GCST90244787	656	0	0.955045	0	0.0273102	0.017645	rs74730526	ENSG00000113721	PDGFRB	DECODE	FALSE
3459_49	Eczema || id:GCST90244787	664	0	0.953332	0	0.0290542	0.0176133	rs116700443	ENSG00000113721	PDGFRB	DECODE	FALSE
3459_49	Eczema || id:GCST90244787	664	0	0.953595	0	0.0287866	0.0176182	rs41287110	ENSG00000113721	PDGFRB	DECODE	FALSE
3459_49	Eczema || id:GCST90244787	656	0	0.955045	0	0.0273102	0.017645	rs74730526	ENSG00000113721	PDGFRB	DECODE	FALSE
SeqId_5337_64	Crohn's disease || id:ebi-a-GCST004132	359	0.11454	0.103145	0.291829	0.262568	0.227919	rs77832668	ENSG00000114013	CD86	ARIC	TRUE
SeqId_5337_64	Eczema || id:GCST90244787	390	0.449156	0.487287	0.0115401	0.0124802	0.0395362	rs77832668	ENSG00000114013	CD86	ARIC	FALSE
SeqId_5337_64	Eczema || id:L12_ATOPIC	381	0.442367	0.473629	0.00888927	0.00945182	0.0656632	rs77832668	ENSG00000114013	CD86	ARIC	FALSE
5337_64	Eczema || id:L12_ATOPIC	765	2.05911e-10	0.87671	8.34349e-12	0.0354364	0.0878539	rs560975501	ENSG00000114013	CD86	DECODE	FALSE
5337_64	Eczema || id:L12_ATOPIC	690	2.06058e-10	0.875256	8.73381e-12	0.0370102	0.0877342	rs756193572	ENSG00000114013	CD86	DECODE	FALSE
5337_64	Eczema || id:L12_ATOPIC	765	2.05911e-10	0.87671	8.34349e-12	0.0354364	0.0878539	rs560975501	ENSG00000114013	CD86	DECODE	FALSE
5337_64	Eczema || id:L12_ATOPIC	690	2.06058e-10	0.875256	8.73381e-12	0.0370102	0.0877342	rs756193572	ENSG00000114013	CD86	DECODE	FALSE
POMC:P01189:OID30282:v1	Psoriasis || id:GCST90019016	446	6.06244e-18	0.299363	1.32749e-17	0.655472	0.0451652	rs3754861	ENSG00000115138	POMC	UKBB	TRUE
SeqId_3435_53	Asthma || id:GCST006862	181	2.3293e-45	0.929389	7.3586e-48	0.00286834	0.0677422	rs1250258	ENSG00000115414	FN1	ARIC	TRUE
3434_34	Asthma || id:GCST006862	175	2.68916e-74	0.929465	8.25669e-77	0.00278604	0.0677486	rs1250258	ENSG00000115414	FN1	DECODE	TRUE
3434_34	Asthma || id:GCST006862	175	2.68916e-74	0.929465	8.25669e-77	0.00278604	0.0677486	rs1250258	ENSG00000115414	FN1	DECODE	TRUE
4131_72	Asthma || id:GCST006862	175	3.87592e-93	0.929466	1.19005e-95	0.00278605	0.0677477	rs1250258	ENSG00000115414	FN1	DECODE	TRUE
4131_72	Asthma || id:GCST006862	175	3.87592e-93	0.929466	1.19005e-95	0.00278605	0.0677477	rs1250258	ENSG00000115414	FN1	DECODE	TRUE
SeqId_3435_53	Crohn's disease || id:ebi-a-GCST004132	557	1.12526e-46	0.881144	6.3429e-48	0.0495995	0.0692563	rs1250258	ENSG00000115414	FN1	ARIC	FALSE
4131_72	Crohn's disease || id:ebi-a-GCST004132	614	9.63097e-96	0.875659	5.85638e-97	0.0531757	0.0711651	rs1250258	ENSG00000115414	FN1	DECODE	FALSE
4131_72	Crohn's disease || id:ebi-a-GCST004132	614	9.63097e-96	0.875659	5.85638e-97	0.0531757	0.0711651	rs1250258	ENSG00000115414	FN1	DECODE	FALSE
3434_34	Crohn's disease || id:ebi-a-GCST004132	614	1.74476e-76	0.875753	1.06095e-77	0.0531815	0.071066	rs1250258	ENSG00000115414	FN1	DECODE	FALSE
3434_34	Crohn's disease || id:ebi-a-GCST004132	614	1.74476e-76	0.875753	1.06095e-77	0.0531815	0.071066	rs1250258	ENSG00000115414	FN1	DECODE	FALSE
3435_53	Ulcerative colitis || id:ebi-a-GCST004133	638	1.84214e-74	0.841451	3.29998e-75	0.150728	0.00782021	rs139078629	ENSG00000115414	FN1	DECODE	FALSE
3435_53	Ulcerative colitis || id:ebi-a-GCST004133	638	1.84214e-74	0.841451	3.29998e-75	0.150728	0.00782021	rs139078629	ENSG00000115414	FN1	DECODE	FALSE
3435_53	Ulcerative colitis || id:ebi-a-GCST004133	617	1.94049e-74	0.88638	2.30724e-75	0.105382	0.00823776	rs1250259	ENSG00000115414	FN1	DECODE	FALSE
3435_53	Ulcerative colitis || id:ebi-a-GCST004133	617	1.94049e-74	0.88638	2.30724e-75	0.105382	0.00823776	rs1250259	ENSG00000115414	FN1	DECODE	FALSE
SeqId_14133_93	Asthma || id:ebi-a-GCST90014325	509	4.06868e-229	1.51388e-06	2.68758e-223	0.999998	7.44674e-07	rs2310170	ENSG00000115590	IL1R2	ARIC	FALSE
14133_93	Asthma || id:ebi-a-GCST90014325	763	9.00627e-179	3.2842e-06	2.74229e-173	0.999997	6.43347e-08	rs113953205	ENSG00000115590	IL1R2	DECODE	FALSE
14133_93	Asthma || id:ebi-a-GCST90014325	980	0	1.51481e-06	0	0.999998	3.63454e-07	rs151100901	ENSG00000115590	IL1R2	DECODE	FALSE
14133_93	Asthma || id:ebi-a-GCST90014325	966	0	3.29537e-06	0	0.999996	7.90671e-07	rs4851521	ENSG00000115590	IL1R2	DECODE	FALSE
14133_93	Asthma || id:ebi-a-GCST90014325	907	4.76238e-144	8.08783e-06	5.88828e-139	0.999992	1.16584e-07	rs762217485	ENSG00000115590	IL1R2	DECODE	FALSE
14133_93	Asthma || id:ebi-a-GCST90014325	725	4.24458e-141	0.000839071	5.05438e-138	0.999153	8.05723e-06	rs78013647	ENSG00000115590	IL1R2	DECODE	FALSE
14133_93	Asthma || id:ebi-a-GCST90014325	763	9.00627e-179	3.2842e-06	2.74229e-173	0.999997	6.43347e-08	rs113953205	ENSG00000115590	IL1R2	DECODE	FALSE
14133_93	Asthma || id:ebi-a-GCST90014325	980	0	1.51481e-06	0	0.999998	3.63454e-07	rs151100901	ENSG00000115590	IL1R2	DECODE	FALSE
14133_93	Asthma || id:ebi-a-GCST90014325	966	0	3.29537e-06	0	0.999996	7.90671e-07	rs4851521	ENSG00000115590	IL1R2	DECODE	FALSE
14133_93	Asthma || id:ebi-a-GCST90014325	907	4.76238e-144	8.08783e-06	5.88828e-139	0.999992	1.16584e-07	rs762217485	ENSG00000115590	IL1R2	DECODE	FALSE
14133_93	Asthma || id:ebi-a-GCST90014325	725	4.24458e-141	0.000839071	5.05438e-138	0.999153	8.05723e-06	rs78013647	ENSG00000115590	IL1R2	DECODE	FALSE
IL1R2:P27930:OID20757:v1	Asthma || id:ebi-a-GCST90014325	998	0	1.51388e-06	0	0.999998	7.16818e-07	rs2310170	ENSG00000115590	IL1R2	UKBB	FALSE
SeqId_14133_93	Asthma || id:GCST006862	224	2.33663e-224	0.0801797	3.88374e-224	0.13248	0.78734	rs2310170	ENSG00000115590	IL1R2	ARIC	FALSE
14133_93	Asthma || id:GCST006862	209	0	0.185507	0	0.28017	0.534323	rs4851521	ENSG00000115590	IL1R2	DECODE	FALSE
14133_93	Asthma || id:GCST006862	209	0	0.185507	0	0.28017	0.534323	rs4851521	ENSG00000115590	IL1R2	DECODE	FALSE
IL1R2:P27930:OID20757:v1	Asthma || id:GCST006862	224	0	0.0793435	0	0.131088	0.789569	rs2310170	ENSG00000115590	IL1R2	UKBB	FALSE
SeqId_14133_93	Crohn's disease || id:ebi-a-GCST004132	493	3.1082e-224	0.115481	2.20068e-223	0.817561	0.0669584	rs2310170	ENSG00000115590	IL1R2	ARIC	FALSE
14133_93	Crohn's disease || id:ebi-a-GCST004132	624	0	0.125525	0	0.838793	0.0356822	rs151100901	ENSG00000115590	IL1R2	DECODE	FALSE
14133_93	Crohn's disease || id:ebi-a-GCST004132	612	0	0.125587	0	0.838713	0.0357	rs4851521	ENSG00000115590	IL1R2	DECODE	FALSE
14133_93	Crohn's disease || id:ebi-a-GCST004132	412	4.56372e-138	0.902064	1.47163e-139	0.0290193	0.0689171	rs78013647	ENSG00000115590	IL1R2	DECODE	FALSE
14133_93	Crohn's disease || id:ebi-a-GCST004132	624	0	0.125525	0	0.838793	0.0356822	rs151100901	ENSG00000115590	IL1R2	DECODE	FALSE
14133_93	Crohn's disease || id:ebi-a-GCST004132	612	0	0.125587	0	0.838713	0.0357	rs4851521	ENSG00000115590	IL1R2	DECODE	FALSE
14133_93	Crohn's disease || id:ebi-a-GCST004132	412	4.56372e-138	0.902064	1.47163e-139	0.0290193	0.0689171	rs78013647	ENSG00000115590	IL1R2	DECODE	FALSE
IL1R2:P27930:OID20757:v1	Crohn's disease || id:ebi-a-GCST004132	656	0	0.115742	0	0.821448	0.0628096	rs2310170	ENSG00000115590	IL1R2	UKBB	FALSE
SeqId_14133_93	Inflammatory bowel disease || id:ebi-a-GCST004131	493	5.46189e-227	0.000202928	2.51228e-223	0.933334	0.0664627	rs2310170	ENSG00000115590	IL1R2	ARIC	FALSE
14133_93	Inflammatory bowel disease || id:ebi-a-GCST004131	415	3.63823e-138	0.719131	1.94106e-139	0.0381241	0.242745	rs78013647	ENSG00000115590	IL1R2	DECODE	FALSE
14133_93	Inflammatory bowel disease || id:ebi-a-GCST004131	415	3.63823e-138	0.719131	1.94106e-139	0.0381241	0.242745	rs78013647	ENSG00000115590	IL1R2	DECODE	FALSE
14133_93	Inflammatory bowel disease || id:ebi-a-GCST004131	630	0	0.000220508	0	0.977036	0.0227439	rs151100901	ENSG00000115590	IL1R2	DECODE	FALSE
14133_93	Inflammatory bowel disease || id:ebi-a-GCST004131	618	0	0.000220507	0	0.977036	0.0227439	rs4851521	ENSG00000115590	IL1R2	DECODE	FALSE
14133_93	Inflammatory bowel disease || id:ebi-a-GCST004131	618	0	0.000220507	0	0.977036	0.0227439	rs4851521	ENSG00000115590	IL1R2	DECODE	FALSE
14133_93	Inflammatory bowel disease || id:ebi-a-GCST004131	630	0	0.000220508	0	0.977036	0.0227439	rs151100901	ENSG00000115590	IL1R2	DECODE	FALSE
IL1R2:P27930:OID20757:v1	Inflammatory bowel disease || id:ebi-a-GCST004131	661	0	0.00020449	0	0.940528	0.059267	rs2310170	ENSG00000115590	IL1R2	UKBB	FALSE
14133_93	multiple sclerosis || id:ieu-b-18	392	0	0.917142	0	0.0224384	0.0604197	rs4851521	ENSG00000115590	IL1R2	DECODE	FALSE
14133_93	multiple sclerosis || id:ieu-b-18	392	0	0.917142	0	0.0224384	0.0604197	rs4851521	ENSG00000115590	IL1R2	DECODE	FALSE
SeqId_14133_93	Psoriasis || id:GCST90019016	505	2.0879e-223	0.775855	3.48641e-224	0.129459	0.0946856	rs2310170	ENSG00000115590	IL1R2	ARIC	FALSE
14133_93	Psoriasis || id:GCST90019016	306	3.29895e-138	0.652142	1.01171e-139	0.0196715	0.328187	rs78013647	ENSG00000115590	IL1R2	DECODE	FALSE
14133_93	Psoriasis || id:GCST90019016	483	0	0.762953	0	0.122666	0.114381	rs4851521	ENSG00000115590	IL1R2	DECODE	FALSE
14133_93	Psoriasis || id:GCST90019016	306	3.29895e-138	0.652142	1.01171e-139	0.0196715	0.328187	rs78013647	ENSG00000115590	IL1R2	DECODE	FALSE
14133_93	Psoriasis || id:GCST90019016	483	0	0.762953	0	0.122666	0.114381	rs4851521	ENSG00000115590	IL1R2	DECODE	FALSE
IL1R2:P27930:OID20757:v1	Psoriasis || id:GCST90019016	538	0	0.759189	0	0.145125	0.0956853	rs2310170	ENSG00000115590	IL1R2	UKBB	FALSE
SeqId_14133_93	Ulcerative colitis || id:ebi-a-GCST004133	493	2.11302e-225	0.00785059	1.17086e-223	0.434457	0.557692	rs2310170	ENSG00000115590	IL1R2	ARIC	FALSE
14133_93	Ulcerative colitis || id:ebi-a-GCST004133	616	0	0.0117289	0	0.624715	0.363556	rs151100901	ENSG00000115590	IL1R2	DECODE	FALSE
14133_93	Ulcerative colitis || id:ebi-a-GCST004133	616	0	0.0117289	0	0.624715	0.363556	rs151100901	ENSG00000115590	IL1R2	DECODE	FALSE
14133_93	Ulcerative colitis || id:ebi-a-GCST004133	404	3.61993e-138	0.715515	1.00024e-139	0.0195057	0.264979	rs78013647	ENSG00000115590	IL1R2	DECODE	FALSE
14133_93	Ulcerative colitis || id:ebi-a-GCST004133	404	3.61993e-138	0.715515	1.00024e-139	0.0195057	0.264979	rs78013647	ENSG00000115590	IL1R2	DECODE	FALSE
14133_93	Ulcerative colitis || id:ebi-a-GCST004133	604	0	0.011729	0	0.624714	0.363557	rs4851521	ENSG00000115590	IL1R2	DECODE	FALSE
14133_93	Ulcerative colitis || id:ebi-a-GCST004133	604	0	0.011729	0	0.624714	0.363557	rs4851521	ENSG00000115590	IL1R2	DECODE	FALSE
IL1R2:P27930:OID20757:v1	Ulcerative colitis || id:ebi-a-GCST004133	646	0	0.0081471	0	0.450997	0.540856	rs2310170	ENSG00000115590	IL1R2	UKBB	FALSE
SeqId_2991_9	Asthma || id:ebi-a-GCST90014325	665	6.32715e-73	3.53062e-42	1.79208e-31	1	1.44116e-30	rs2287047	ENSG00000115594	IL1R1	ARIC	FALSE
2991_9	Asthma || id:ebi-a-GCST90014325	1198	3.16211e-114	2.36274e-23	1.33833e-91	1	5.82562e-18	rs7588201	ENSG00000115594	IL1R1	DECODE	FALSE
2991_9	Asthma || id:ebi-a-GCST90014325	1096	2.63861e-113	1.273e-22	2.07275e-91	1	3.16377e-17	rs4851533	ENSG00000115594	IL1R1	DECODE	FALSE
2991_9	Asthma || id:ebi-a-GCST90014325	1096	2.63861e-113	1.273e-22	2.07275e-91	1	3.16377e-17	rs4851533	ENSG00000115594	IL1R1	DECODE	FALSE
2991_9	Asthma || id:ebi-a-GCST90014325	1198	3.16211e-114	2.36274e-23	1.33833e-91	1	5.82562e-18	rs7588201	ENSG00000115594	IL1R1	DECODE	FALSE
IL1R1:P14778:OID21116:v1	Asthma || id:ebi-a-GCST90014325	1229	4.50553e-149	3.53062e-42	1.27613e-107	1	1.31798e-37	rs3917238	ENSG00000115594	IL1R1	UKBB	FALSE
SeqId_2991_9	Asthma || id:GCST006862	285	2.13462e-35	0.000108672	1.96163e-31	0.998649	0.00124224	rs2287047	ENSG00000115594	IL1R1	ARIC	FALSE
2991_9	Asthma || id:GCST006862	236	1.22437e-94	0.000207613	5.8844e-91	0.997805	0.00198729	rs4851533	ENSG00000115594	IL1R1	DECODE	FALSE
2991_9	Asthma || id:GCST006862	284	9.69333e-95	0.00016429	5.88989e-91	0.998263	0.00157259	rs7588201	ENSG00000115594	IL1R1	DECODE	FALSE
2991_9	Asthma || id:GCST006862	236	1.22437e-94	0.000207613	5.8844e-91	0.997805	0.00198729	rs4851533	ENSG00000115594	IL1R1	DECODE	FALSE
2991_9	Asthma || id:GCST006862	284	9.69333e-95	0.00016429	5.88989e-91	0.998263	0.00157259	rs7588201	ENSG00000115594	IL1R1	DECODE	FALSE
IL1R1:P14778:OID21116:v1	Asthma || id:GCST006862	286	1.88899e-110	0.000108744	1.7359e-106	0.999315	0.000576259	rs3917238	ENSG00000115594	IL1R1	UKBB	FALSE
SeqId_2991_9	Eczema || id:GCST90244787	663	1.5085e-33	0.00841778	8.98743e-32	0.501028	0.490554	rs2287047	ENSG00000115594	IL1R1	ARIC	FALSE
2991_9	Eczema || id:GCST90244787	690	6.74703e-93	0.032551	4.79339e-93	0.0221804	0.945269	rs4851533	ENSG00000115594	IL1R1	DECODE	FALSE
2991_9	Eczema || id:GCST90244787	690	6.74703e-93	0.032551	4.79339e-93	0.0221804	0.945269	rs4851533	ENSG00000115594	IL1R1	DECODE	FALSE
2991_9	Eczema || id:GCST90244787	800	4.3094e-93	0.0321999	1.06135e-92	0.0784151	0.889385	rs7588201	ENSG00000115594	IL1R1	DECODE	FALSE
2991_9	Eczema || id:GCST90244787	800	4.3094e-93	0.0321999	1.06135e-92	0.0784151	0.889385	rs7588201	ENSG00000115594	IL1R1	DECODE	FALSE
IL1R1:P14778:OID21116:v1	Eczema || id:GCST90244787	811	7.42368e-110	0.00581378	4.42393e-108	0.345807	0.648379	rs3917238	ENSG00000115594	IL1R1	UKBB	FALSE
SeqId_2991_9	Eczema || id:L12_ATOPIC	645	9.48658e-35	0.00051412	1.8365e-31	0.995277	0.00420874	rs2287047	ENSG00000115594	IL1R1	ARIC	FALSE
2991_9	Eczema || id:L12_ATOPIC	932	1.03934e-93	0.00348687	2.8934e-91	0.970674	0.0258391	rs4851533	ENSG00000115594	IL1R1	DECODE	FALSE
2991_9	Eczema || id:L12_ATOPIC	1046	2.11516e-94	0.000989508	2.11979e-91	0.991668	0.00734258	rs7588201	ENSG00000115594	IL1R1	DECODE	FALSE
2991_9	Eczema || id:L12_ATOPIC	932	1.03934e-93	0.00348687	2.8934e-91	0.970674	0.0258391	rs4851533	ENSG00000115594	IL1R1	DECODE	FALSE
2991_9	Eczema || id:L12_ATOPIC	1046	2.11516e-94	0.000989508	2.11979e-91	0.991668	0.00734258	rs7588201	ENSG00000115594	IL1R1	DECODE	FALSE
IL1R1:P14778:OID21116:v1	Eczema || id:L12_ATOPIC	1032	6.75317e-111	0.000514526	1.30718e-107	0.995941	0.0035442	rs3917238	ENSG00000115594	IL1R1	UKBB	FALSE
2991_9	multiple sclerosis || id:ieu-b-18	473	1.98885e-91	0.959498	5.02001e-93	0.0242022	0.0162996	rs4851533	ENSG00000115594	IL1R1	DECODE	FALSE
2991_9	multiple sclerosis || id:ieu-b-18	586	1.29559e-91	0.968046	2.09265e-93	0.0156197	0.0163343	rs7588201	ENSG00000115594	IL1R1	DECODE	FALSE
2991_9	multiple sclerosis || id:ieu-b-18	473	1.98885e-91	0.959498	5.02001e-93	0.0242022	0.0162996	rs4851533	ENSG00000115594	IL1R1	DECODE	FALSE
2991_9	multiple sclerosis || id:ieu-b-18	586	1.29559e-91	0.968046	2.09265e-93	0.0156197	0.0163343	rs7588201	ENSG00000115594	IL1R1	DECODE	FALSE
SeqId_2991_9	Rheumatoid arthritis || id:ebi-a-GCST002318	659	1.26041e-31	0.691645	5.29622e-32	0.29061	0.0177453	rs2287047	ENSG00000115594	IL1R1	ARIC	TRUE
SeqId_2991_9	Sinusitis || id:J10_CHRONSINUSITIS	645	3.34083e-34	0.00181055	1.57586e-31	0.853882	0.144307	rs2287047	ENSG00000115594	IL1R1	ARIC	FALSE
IL1R1:P14778:OID21116:v1	Sinusitis || id:J10_CHRONSINUSITIS	1032	2.10913e-110	0.00160695	9.94809e-108	0.757707	0.240686	rs3917238	ENSG00000115594	IL1R1	UKBB	FALSE
SeqId_2991_9	Systemic lupus erythematosus || id:ebi-a-GCST003156	593	1.48954e-31	0.817853	8.46344e-33	0.0463339	0.135813	rs2287047	ENSG00000115594	IL1R1	ARIC	FALSE
IL1R1:P14778:OID21116:v1	Systemic lupus erythematosus || id:ebi-a-GCST003156	632	9.57835e-108	0.747836	5.94997e-109	0.0462489	0.205915	rs3917238	ENSG00000115594	IL1R1	UKBB	FALSE
SeqId_2994_71	Asthma || id:ebi-a-GCST90014325	628	1.0729e-129	3.25299e-45	3.2982e-85	1	9.8469e-30	rs1960510	ENSG00000115598	IL1RL2	ARIC	FALSE
IL1RL2:Q9HB29:OID20487:v1	Asthma || id:ebi-a-GCST90014325	1225	0	2.26185e-43	0	1	4.7459e-36	rs3917265	ENSG00000115598	IL1RL2	UKBB	FALSE
SeqId_2994_71	Asthma || id:GCST006862	261	3.80765e-91	8.16538e-07	4.63219e-85	0.993352	0.00664683	rs1960510	ENSG00000115598	IL1RL2	ARIC	FALSE
2994_71	Asthma || id:GCST006862	244	2.21473e-89	1.23077e-13	1.79946e-76	1	2.266e-11	rs11692230	ENSG00000115598	IL1RL2	DECODE	FALSE
2994_71	Asthma || id:GCST006862	272	2.85568e-80	0.000158695	1.74667e-76	0.970624	0.0292175	rs3917265	ENSG00000115598	IL1RL2	DECODE	FALSE
2994_71	Asthma || id:GCST006862	259	7.19823e-81	4.00028e-05	1.78612e-76	0.992595	0.00736498	rs4851552	ENSG00000115598	IL1RL2	DECODE	FALSE
2994_71	Asthma || id:GCST006862	259	7.19823e-81	4.00028e-05	1.78612e-76	0.992595	0.00736498	rs4851552	ENSG00000115598	IL1RL2	DECODE	FALSE
2994_71	Asthma || id:GCST006862	244	2.21473e-89	1.23077e-13	1.79946e-76	1	2.266e-11	rs11692230	ENSG00000115598	IL1RL2	DECODE	FALSE
2994_71	Asthma || id:GCST006862	272	2.85568e-80	0.000158695	1.74667e-76	0.970624	0.0292175	rs3917265	ENSG00000115598	IL1RL2	DECODE	FALSE
IL1RL2:Q9HB29:OID20487:v1	Asthma || id:GCST006862	278	0	0.000106669	0	0.980254	0.0196389	rs3917265	ENSG00000115598	IL1RL2	UKBB	FALSE
SeqId_2994_71	Eczema || id:L12_ATOPIC	612	4.92304e-92	1.49234e-07	3.29791e-85	0.999706	0.000293368	rs1960510	ENSG00000115598	IL1RL2	ARIC	TRUE
2994_71	Eczema || id:L12_ATOPIC	1003	1.3461e-81	7.48073e-06	1.79938e-76	0.999983	1.00074e-05	rs4851552	ENSG00000115598	IL1RL2	DECODE	TRUE
2994_71	Eczema || id:L12_ATOPIC	998	3.61636e-84	2.00974e-08	1.79942e-76	1	2.68855e-08	rs11692230	ENSG00000115598	IL1RL2	DECODE	TRUE
2994_71	Eczema || id:L12_ATOPIC	998	3.61636e-84	2.00974e-08	1.79942e-76	1	2.68855e-08	rs11692230	ENSG00000115598	IL1RL2	DECODE	TRUE
2994_71	Eczema || id:L12_ATOPIC	1003	1.3461e-81	7.48073e-06	1.79938e-76	0.999983	1.00074e-05	rs4851552	ENSG00000115598	IL1RL2	DECODE	TRUE
2994_71	Eczema || id:L12_ATOPIC	1042	2.7075e-81	1.50462e-05	1.79939e-76	0.999965	2.01282e-05	rs3917265	ENSG00000115598	IL1RL2	DECODE	TRUE
2994_71	Eczema || id:L12_ATOPIC	1042	2.7075e-81	1.50462e-05	1.79939e-76	0.999965	2.01282e-05	rs3917265	ENSG00000115598	IL1RL2	DECODE	TRUE
IL1RL2:Q9HB29:OID20487:v1	Eczema || id:L12_ATOPIC	1029	0	1.50397e-05	0	0.999965	2.01177e-05	rs3917265	ENSG00000115598	IL1RL2	UKBB	TRUE
SeqId_2994_71	Rheumatoid arthritis || id:ebi-a-GCST002318	624	2.2883e-85	0.6939	1.68653e-86	0.0508867	0.255213	rs1960510	ENSG00000115598	IL1RL2	ARIC	FALSE
SeqId_2994_71	Sinusitis || id:J10_CHRONSINUSITIS	612	1.7774e-88	0.000538789	3.28581e-85	0.996037	0.00342469	rs1960510	ENSG00000115598	IL1RL2	ARIC	FALSE
IL1RL2:Q9HB29:OID20487:v1	Sinusitis || id:J10_CHRONSINUSITIS	1029	0	0.00137402	0	0.998297	0.000328645	rs3917265	ENSG00000115598	IL1RL2	UKBB	FALSE
SeqId_4234_8	Ankylosing spondylitis || id:M13_ANKYLOSPON	672	0	0.628552	0	0.282695	0.0887526	rs13020553	ENSG00000115602	IL1RL1	ARIC	FALSE
IL1RL1:Q01638:OID20250:v1	Ankylosing spondylitis || id:M13_ANKYLOSPON	964	0	0.614297	0	0.298969	0.0867344	rs12470864	ENSG00000115602	IL1RL1	UKBB	FALSE
SeqId_4234_8	Asthma || id:ebi-a-GCST90014325	681	0	2.93404e-47	0	1	1.71143e-13	rs13020553	ENSG00000115602	IL1RL1	ARIC	TRUE
IL1RL1:Q01638:OID20250:v1	Asthma || id:ebi-a-GCST90014325	1162	0	2.73468e-47	0	1	2.34096e-13	rs12470864	ENSG00000115602	IL1RL1	UKBB	TRUE
4234_8	Asthma || id:GCST006862	233	0	5.1845e-16	0	0.00607853	0.993921	rs11676124	ENSG00000115602	IL1RL1	DECODE	TRUE
4234_8	Asthma || id:GCST006862	234	0	5.1845e-16	0	0.00607851	0.993921	rs13020553	ENSG00000115602	IL1RL1	DECODE	TRUE
4234_8	Asthma || id:GCST006862	234	0	5.1845e-16	0	0.00607851	0.993921	rs13020553	ENSG00000115602	IL1RL1	DECODE	TRUE
4234_8	Asthma || id:GCST006862	233	0	5.1845e-16	0	0.00607853	0.993921	rs11676124	ENSG00000115602	IL1RL1	DECODE	TRUE
IL1RL1:Q01638:OID20250:v1	Asthma || id:GCST006862	251	0	8.09936e-16	0	0.010117	0.989883	rs12470864	ENSG00000115602	IL1RL1	UKBB	TRUE
4234_8	Crohn's disease || id:ebi-a-GCST004132	776	0	1.00251e-07	0	0.994799	0.00520063	rs13020553	ENSG00000115602	IL1RL1	DECODE	FALSE
4234_8	Crohn's disease || id:ebi-a-GCST004132	765	0	8.3697e-08	0	0.995658	0.00434187	rs11676124	ENSG00000115602	IL1RL1	DECODE	FALSE
4234_8	Crohn's disease || id:ebi-a-GCST004132	776	0	1.00251e-07	0	0.994799	0.00520063	rs13020553	ENSG00000115602	IL1RL1	DECODE	FALSE
4234_8	Crohn's disease || id:ebi-a-GCST004132	765	0	8.3697e-08	0	0.995658	0.00434187	rs11676124	ENSG00000115602	IL1RL1	DECODE	FALSE
IL1RL1:Q01638:OID20250:v1	Crohn's disease || id:ebi-a-GCST004132	792	0	1.4096e-08	0	0.127849	0.872151	rs12470864	ENSG00000115602	IL1RL1	UKBB	FALSE
SeqId_4234_8	Eczema || id:GCST90244787	680	0	1.05295e-28	0	1	7.68205e-23	rs13020553	ENSG00000115602	IL1RL1	ARIC	TRUE
4234_8	Eczema || id:GCST90244787	758	0	1.19272e-28	0	1	6.29854e-14	rs13020553	ENSG00000115602	IL1RL1	DECODE	TRUE
4234_8	Eczema || id:GCST90244787	758	0	1.19272e-28	0	1	6.29854e-14	rs13020553	ENSG00000115602	IL1RL1	DECODE	TRUE
4234_8	Eczema || id:GCST90244787	747	0	7.95292e-29	0	1	4.19978e-14	rs11676124	ENSG00000115602	IL1RL1	DECODE	TRUE
4234_8	Eczema || id:GCST90244787	747	0	7.95292e-29	0	1	4.19978e-14	rs11676124	ENSG00000115602	IL1RL1	DECODE	TRUE
IL1RL1:Q01638:OID20250:v1	Eczema || id:GCST90244787	776	0	1.06684e-28	0	1	7.22611e-23	rs12470864	ENSG00000115602	IL1RL1	UKBB	TRUE
4234_8	Inflammatory bowel disease || id:ebi-a-GCST004131	781	0	3.94994e-07	0	0.97997	0.0200295	rs13020553	ENSG00000115602	IL1RL1	DECODE	FALSE
4234_8	Inflammatory bowel disease || id:ebi-a-GCST004131	770	0	3.9326e-07	0	0.980058	0.0199416	rs11676124	ENSG00000115602	IL1RL1	DECODE	FALSE
4234_8	Inflammatory bowel disease || id:ebi-a-GCST004131	770	0	3.9326e-07	0	0.980058	0.0199416	rs11676124	ENSG00000115602	IL1RL1	DECODE	FALSE
4234_8	Inflammatory bowel disease || id:ebi-a-GCST004131	781	0	3.94994e-07	0	0.97997	0.0200295	rs13020553	ENSG00000115602	IL1RL1	DECODE	FALSE
IL1RL1:Q01638:OID20250:v1	Inflammatory bowel disease || id:ebi-a-GCST004131	800	0	3.94022e-08	0	0.0972715	0.902728	rs12470864	ENSG00000115602	IL1RL1	UKBB	FALSE
IL1RL1:Q01638:OID20250:v1	Psoriasis || id:GCST90019016	699	0	0.724181	0	0.039866	0.235953	rs12470864	ENSG00000115602	IL1RL1	UKBB	FALSE
SeqId_4234_8	Sinusitis || id:J10_CHRONSINUSITIS	672	0	4.74946e-05	0	0.637628	0.362325	rs13020553	ENSG00000115602	IL1RL1	ARIC	TRUE
IL1RL1:Q01638:OID20250:v1	Sinusitis || id:J10_CHRONSINUSITIS	964	0	4.81269e-05	0	0.632775	0.367177	rs12470864	ENSG00000115602	IL1RL1	UKBB	TRUE
IL1RL1:Q01638:OID20250:v1	Systemic lupus erythematosus || id:ebi-a-GCST003156	656	0	0.651609	0	0.0632242	0.285167	rs12470864	ENSG00000115602	IL1RL1	UKBB	FALSE
4234_8	Ulcerative colitis || id:ebi-a-GCST004133	739	0	0.15435	0	0.448378	0.397273	rs11676124	ENSG00000115602	IL1RL1	DECODE	FALSE
4234_8	Ulcerative colitis || id:ebi-a-GCST004133	751	0	0.154845	0	0.446606	0.398549	rs13020553	ENSG00000115602	IL1RL1	DECODE	FALSE
4234_8	Ulcerative colitis || id:ebi-a-GCST004133	751	0	0.154845	0	0.446606	0.398549	rs13020553	ENSG00000115602	IL1RL1	DECODE	FALSE
4234_8	Ulcerative colitis || id:ebi-a-GCST004133	739	0	0.15435	0	0.448378	0.397273	rs11676124	ENSG00000115602	IL1RL1	DECODE	FALSE
IL1RL1:Q01638:OID20250:v1	Ulcerative colitis || id:ebi-a-GCST004133	767	0	0.0515078	0	0.147955	0.800537	rs12470864	ENSG00000115602	IL1RL1	UKBB	FALSE
SeqId_2993_1	Type 1 diabetes || id:ebi-a-GCST010681	785	1.1528e-52	0.647218	1.25964e-53	0.0704381	0.282344	rs4851010	ENSG00000115607	IL18RAP	ARIC	FALSE
2993_1	Type 1 diabetes || id:ebi-a-GCST010681	1086	8.01582e-17	0.62228	1.15188e-17	0.0891336	0.288586	rs4851010	ENSG00000115607	IL18RAP	DECODE	FALSE
2993_1	Type 1 diabetes || id:ebi-a-GCST010681	1086	8.01582e-17	0.62228	1.15188e-17	0.0891336	0.288586	rs4851010	ENSG00000115607	IL18RAP	DECODE	FALSE
SeqId_7849_3	Asthma || id:GCST006862	144	3.93755e-34	0.968418	1.5476e-36	0.00377844	0.0278031	rs75573663	ENSG00000115828	QPCT	ARIC	TRUE
SeqId_5400_52	Crohn's disease || id:ebi-a-GCST004132	724	0	0.905918	0	0.0295421	0.0645402	rs2376018	ENSG00000116678	LEPR	ARIC	FALSE
LEPR:P48357:OID20128:v1	Crohn's disease || id:ebi-a-GCST004132	805	1.19112e-166	0.897496	5.19718e-168	0.0390968	0.0634072	rs10399687	ENSG00000116678	LEPR	UKBB	FALSE
5400_52	Eosinophilic esophagitis || id:GCST90027899	704	0	0.837267	0	0.063195	0.0995382	rs6697315	ENSG00000116678	LEPR	DECODE	FALSE
5400_52	Eosinophilic esophagitis || id:GCST90027899	900	0	0.805625	0	0.0985986	0.0957765	rs61781309	ENSG00000116678	LEPR	DECODE	FALSE
5400_52	Eosinophilic esophagitis || id:GCST90027899	829	0	0.813068	0	0.0902705	0.0966613	rs12069188	ENSG00000116678	LEPR	DECODE	FALSE
5400_52	Eosinophilic esophagitis || id:GCST90027899	829	0	0.813068	0	0.0902705	0.0966613	rs12069188	ENSG00000116678	LEPR	DECODE	FALSE
5400_52	Eosinophilic esophagitis || id:GCST90027899	900	0	0.805625	0	0.0985986	0.0957765	rs61781309	ENSG00000116678	LEPR	DECODE	FALSE
5400_52	Eosinophilic esophagitis || id:GCST90027899	704	0	0.837267	0	0.063195	0.0995382	rs6697315	ENSG00000116678	LEPR	DECODE	FALSE
SeqId_5400_52	Inflammatory bowel disease || id:ebi-a-GCST004131	726	0	0.921907	0	0.0213316	0.0567611	rs2376018	ENSG00000116678	LEPR	ARIC	FALSE
5400_52	Inflammatory bowel disease || id:ebi-a-GCST004131	786	0	0.901866	0	0.0429951	0.0551387	rs61781309	ENSG00000116678	LEPR	DECODE	FALSE
5400_52	Inflammatory bowel disease || id:ebi-a-GCST004131	592	0	0.924363	0	0.0191232	0.0565141	rs6697315	ENSG00000116678	LEPR	DECODE	FALSE
5400_52	Inflammatory bowel disease || id:ebi-a-GCST004131	786	0	0.901866	0	0.0429951	0.0551387	rs61781309	ENSG00000116678	LEPR	DECODE	FALSE
5400_52	Inflammatory bowel disease || id:ebi-a-GCST004131	592	0	0.924363	0	0.0191232	0.0565141	rs6697315	ENSG00000116678	LEPR	DECODE	FALSE
5400_52	Inflammatory bowel disease || id:ebi-a-GCST004131	722	0	0.916773	0	0.0271771	0.0560501	rs12069188	ENSG00000116678	LEPR	DECODE	FALSE
5400_52	Inflammatory bowel disease || id:ebi-a-GCST004131	722	0	0.916773	0	0.0271771	0.0560501	rs12069188	ENSG00000116678	LEPR	DECODE	FALSE
LEPR:P48357:OID20128:v1	Inflammatory bowel disease || id:ebi-a-GCST004131	813	1.21071e-166	0.912278	4.30282e-168	0.0323666	0.0553549	rs10399687	ENSG00000116678	LEPR	UKBB	FALSE
F3:P13726:OID21440:v1	Asthma || id:ebi-a-GCST90014325	1237	1.08002e-138	0.899688	7.47349e-140	0.0622182	0.0380935	rs6666213	ENSG00000117525	F3	UKBB	FALSE
F3:P13726:OID21440:v1	Inflammatory bowel disease || id:ebi-a-GCST004131	806	1.12242e-138	0.907069	4.63461e-140	0.0373983	0.0555327	rs6666213	ENSG00000117525	F3	UKBB	TRUE
FASLG:P48023:OID20665:v1	Sinusitis || id:J10_CHRONSINUSITIS	632	7.20215e-21	0.387759	3.47419e-21	0.186622	0.425619	rs79419452	ENSG00000117560	FASLG	UKBB	FALSE
SeqId_3344_60	Asthma || id:ebi-a-GCST90014325	404	0.00673214	0.793059	0.0003636	0.0426756	0.15717	rs6425262	ENSG00000117601	SERPINC1	ARIC	FALSE
SeqId_3344_60	Eczema || id:L12_ATOPIC	383	0.000212882	0.0242439	0.00142555	0.161535	0.812582	rs6425262	ENSG00000117601	SERPINC1	ARIC	FALSE
SeqId_3344_60	Juvenile idiopathic arthritis || id:GCST90010715	375	0.00729741	0.833479	0.000276571	0.0314613	0.127485	rs6425262	ENSG00000117601	SERPINC1	ARIC	FALSE
SeqId_3344_60	Rheumatoid arthritis || id:ebi-a-GCST002318	381	0.00711916	0.801512	0.000312133	0.0349855	0.156071	rs6425262	ENSG00000117601	SERPINC1	ARIC	FALSE
APOA1:P02647:OID30769:v1	Eczema || id:L12_ATOPIC	816	1.00561e-11	0.263587	4.66802e-13	0.0115108	0.724902	rs2727784	ENSG00000118137	APOA1	UKBB	FALSE
APOA1:P02647:OID30769:v1	Inflammatory bowel disease || id:ebi-a-GCST004131	729	2.65492e-11	0.771164	1.14066e-12	0.0329364	0.1959	rs2727784	ENSG00000118137	APOA1	UKBB	FALSE
SeqId_2750_3	multiple sclerosis || id:ieu-b-18	434	0.61578	0.172635	0.144814	0.0405728	0.0261983	rs5103	ENSG00000118137	APOA1	ARIC	FALSE
APOA1:P02647:OID30769:v1	multiple sclerosis || id:ieu-b-18	434	2.4839e-11	0.718143	6.1931e-12	0.178952	0.102906	rs2727784	ENSG00000118137	APOA1	UKBB	FALSE
APOA1:P02647:OID30769:v1	Rheumatoid arthritis || id:ebi-a-GCST002318	681	2.80722e-11	0.815121	4.22471e-12	0.122609	0.0622701	rs2727784	ENSG00000118137	APOA1	UKBB	TRUE
APOA1:P02647:OID30769:v1	Ulcerative colitis || id:ebi-a-GCST004133	716	1.58021e-11	0.458993	2.01428e-12	0.0580245	0.482982	rs2727784	ENSG00000118137	APOA1	UKBB	FALSE
13113_7	Eczema || id:L12_ATOPIC	1273	1.44293e-87	0.872922	7.08353e-89	0.0427687	0.0843093	rs990862	ENSG00000118785	SPP1	DECODE	FALSE
13113_7	Eczema || id:L12_ATOPIC	969	2.03452e-09	0.938834	7.5534e-11	0.034829	0.026337	rs139555315	ENSG00000118785	SPP1	DECODE	FALSE
13113_7	Eczema || id:L12_ATOPIC	985	2.03433e-09	0.938922	7.53288e-11	0.0347409	0.026337	rs28357094	ENSG00000118785	SPP1	DECODE	FALSE
13113_7	Eczema || id:L12_ATOPIC	1136	2.24078e-08	0.949827	8.98763e-10	0.0380848	0.0120881	rs56254643	ENSG00000118785	SPP1	DECODE	FALSE
13113_7	Eczema || id:L12_ATOPIC	1273	1.44293e-87	0.872922	7.08353e-89	0.0427687	0.0843093	rs990862	ENSG00000118785	SPP1	DECODE	FALSE
13113_7	Eczema || id:L12_ATOPIC	985	2.03433e-09	0.938922	7.53288e-11	0.0347409	0.026337	rs28357094	ENSG00000118785	SPP1	DECODE	FALSE
13113_7	Eczema || id:L12_ATOPIC	1136	2.24078e-08	0.949827	8.98763e-10	0.0380848	0.0120881	rs56254643	ENSG00000118785	SPP1	DECODE	FALSE
13113_7	Eczema || id:L12_ATOPIC	969	2.03452e-09	0.938834	7.5534e-11	0.034829	0.026337	rs139555315	ENSG00000118785	SPP1	DECODE	FALSE
SeqId_5060_62	Asthma || id:ebi-a-GCST90014325	712	8.88688e-79	0.407854	1.23673e-78	0.567557	0.0245893	rs822342	ENSG00000120217	CD274	ARIC	FALSE
5060_62	Asthma || id:ebi-a-GCST90014325	1258	8.94148e-158	0.392831	1.32856e-157	0.583662	0.0235066	rs1411262	ENSG00000120217	CD274	DECODE	FALSE
5060_62	Asthma || id:ebi-a-GCST90014325	1231	8.94844e-158	0.393129	1.32787e-157	0.583347	0.0235244	rs2890658	ENSG00000120217	CD274	DECODE	FALSE
5060_62	Asthma || id:ebi-a-GCST90014325	1258	8.94148e-158	0.392831	1.32856e-157	0.583662	0.0235066	rs1411262	ENSG00000120217	CD274	DECODE	FALSE
5060_62	Asthma || id:ebi-a-GCST90014325	1231	8.94844e-158	0.393129	1.32787e-157	0.583347	0.0235244	rs2890658	ENSG00000120217	CD274	DECODE	FALSE
CD274:Q9NZQ7:OID20966:v1	Asthma || id:ebi-a-GCST90014325	1247	0	0.391424	0	0.5842	0.024376	rs822340	ENSG00000120217	CD274	UKBB	FALSE
5060_62	Eosinophilic esophagitis || id:GCST90027899	929	1.93703e-157	0.850821	1.78149e-158	0.078179	0.0709997	rs2890658	ENSG00000120217	CD274	DECODE	FALSE
5060_62	Eosinophilic esophagitis || id:GCST90027899	929	1.93703e-157	0.850821	1.78149e-158	0.078179	0.0709997	rs2890658	ENSG00000120217	CD274	DECODE	FALSE
5060_62	Eosinophilic esophagitis || id:GCST90027899	948	1.93445e-157	0.849711	1.80882e-158	0.0793817	0.0709071	rs1411262	ENSG00000120217	CD274	DECODE	FALSE
5060_62	Eosinophilic esophagitis || id:GCST90027899	948	1.93445e-157	0.849711	1.80882e-158	0.0793817	0.0709071	rs1411262	ENSG00000120217	CD274	DECODE	FALSE
SeqId_5060_62	Inflammatory bowel disease || id:ebi-a-GCST004131	662	4.23791e-81	0.00194512	1.95252e-80	0.00797156	0.990083	rs822342	ENSG00000120217	CD274	ARIC	TRUE
5060_62	Inflammatory bowel disease || id:ebi-a-GCST004131	773	5.4467e-160	0.00239302	2.54166e-159	0.0101794	0.987428	rs1411262	ENSG00000120217	CD274	DECODE	TRUE
5060_62	Inflammatory bowel disease || id:ebi-a-GCST004131	773	5.4467e-160	0.00239302	2.54166e-159	0.0101794	0.987428	rs1411262	ENSG00000120217	CD274	DECODE	TRUE
5060_62	Inflammatory bowel disease || id:ebi-a-GCST004131	756	5.44676e-160	0.00239304	2.54047e-159	0.0101741	0.987433	rs2890658	ENSG00000120217	CD274	DECODE	TRUE
5060_62	Inflammatory bowel disease || id:ebi-a-GCST004131	756	5.44676e-160	0.00239304	2.54047e-159	0.0101741	0.987433	rs2890658	ENSG00000120217	CD274	DECODE	TRUE
CD274:Q9NZQ7:OID20966:v1	Inflammatory bowel disease || id:ebi-a-GCST004131	809	0	0.00163232	0	0.00663258	0.991735	rs822340	ENSG00000120217	CD274	UKBB	TRUE
SeqId_5060_62	multiple sclerosis || id:ieu-b-18	533	1.65442e-78	0.758916	4.216e-80	0.0191177	0.221966	rs822342	ENSG00000120217	CD274	ARIC	TRUE
CD274:Q9NZQ7:OID20966:v1	multiple sclerosis || id:ieu-b-18	541	0	0.755574	0	0.0191097	0.225316	rs822340	ENSG00000120217	CD274	UKBB	TRUE
SeqId_5060_62	Psoriasis || id:GCST90019016	700	1.92246e-78	0.882281	1.00465e-79	0.0460351	0.0716843	rs822342	ENSG00000120217	CD274	ARIC	TRUE
5060_62	Psoriasis || id:GCST90019016	681	2.02637e-157	0.890193	9.19898e-159	0.040342	0.0694647	rs2890658	ENSG00000120217	CD274	DECODE	TRUE
5060_62	Psoriasis || id:GCST90019016	694	2.01988e-157	0.88736	9.89408e-159	0.0433968	0.0692436	rs1411262	ENSG00000120217	CD274	DECODE	TRUE
5060_62	Psoriasis || id:GCST90019016	694	2.01988e-157	0.88736	9.89408e-159	0.0433968	0.0692436	rs1411262	ENSG00000120217	CD274	DECODE	TRUE
5060_62	Psoriasis || id:GCST90019016	681	2.02637e-157	0.890193	9.19898e-159	0.040342	0.0694647	rs2890658	ENSG00000120217	CD274	DECODE	TRUE
CD274:Q9NZQ7:OID20966:v1	Psoriasis || id:GCST90019016	751	0	0.878687	0	0.0499356	0.0713775	rs822340	ENSG00000120217	CD274	UKBB	TRUE
SeqId_5060_62	Sinusitis || id:J10_CHRONSINUSITIS	685	1.73652e-78	0.79713	1.93743e-79	0.0888216	0.114048	rs822342	ENSG00000120217	CD274	ARIC	FALSE
CD274:Q9NZQ7:OID20966:v1	Sinusitis || id:J10_CHRONSINUSITIS	950	0	0.778381	0	0.112002	0.109617	rs822340	ENSG00000120217	CD274	UKBB	FALSE
SeqId_5060_62	Ulcerative colitis || id:ebi-a-GCST004133	661	1.23407e-83	5.66386e-06	2.23662e-80	0.0092744	0.99072	rs822342	ENSG00000120217	CD274	ARIC	FALSE
5060_62	Ulcerative colitis || id:ebi-a-GCST004133	761	1.83845e-162	8.07729e-06	3.33198e-159	0.0136528	0.986339	rs1411262	ENSG00000120217	CD274	DECODE	FALSE
5060_62	Ulcerative colitis || id:ebi-a-GCST004133	744	1.83846e-162	8.07729e-06	3.33199e-159	0.0136528	0.986339	rs2890658	ENSG00000120217	CD274	DECODE	FALSE
5060_62	Ulcerative colitis || id:ebi-a-GCST004133	761	1.83845e-162	8.07729e-06	3.33198e-159	0.0136528	0.986339	rs1411262	ENSG00000120217	CD274	DECODE	FALSE
5060_62	Ulcerative colitis || id:ebi-a-GCST004133	744	1.83846e-162	8.07729e-06	3.33199e-159	0.0136528	0.986339	rs2890658	ENSG00000120217	CD274	DECODE	FALSE
CD274:Q9NZQ7:OID20966:v1	Ulcerative colitis || id:ebi-a-GCST004133	794	0	4.83371e-06	0	0.00776855	0.992227	rs822340	ENSG00000120217	CD274	UKBB	FALSE
TNFSF11:O14788:OID20592:v1	Asthma || id:ebi-a-GCST90014325	1050	5.80287e-46	0.935625	2.81647e-47	0.0453923	0.0189828	rs2062305	ENSG00000120659	TNFSF11	UKBB	FALSE
TNFSF11:O14788:OID20592:v1	Asthma || id:GCST006862	157	2.04221e-45	0.931326	1.31683e-47	0.00594251	0.0627316	rs2062305	ENSG00000120659	TNFSF11	UKBB	FALSE
TNFSF11:O14788:OID20592:v1	Crohn's disease || id:ebi-a-GCST004132	660	1.67864e-49	0.000261203	5.45475e-47	0.0839622	0.915777	rs2062305	ENSG00000120659	TNFSF11	UKBB	FALSE
TNFSF11:O14788:OID20592:v1	Inflammatory bowel disease || id:ebi-a-GCST004131	669	1.72937e-46	0.269097	2.81977e-46	0.438474	0.292429	rs2062305	ENSG00000120659	TNFSF11	UKBB	FALSE
TNFSF11:O14788:OID20592:v1	Juvenile idiopathic arthritis || id:GCST90010715	514	2.2987e-48	0.00361657	1.53571e-47	0.0231883	0.973195	rs2062305	ENSG00000120659	TNFSF11	UKBB	FALSE
TNFSF11:O14788:OID20592:v1	Psoriasis || id:GCST90019016	562	1.70465e-46	0.275094	2.48561e-47	0.039427	0.685479	rs2062305	ENSG00000120659	TNFSF11	UKBB	TRUE
TNFSF11:O14788:OID20592:v1	Rheumatoid arthritis || id:ebi-a-GCST002318	640	7.11211e-48	0.0113298	6.09731e-46	0.971298	0.0173718	rs2062305	ENSG00000120659	TNFSF11	UKBB	TRUE
TNFSF11:O14788:OID20592:v1	Sinusitis || id:J10_CHRONSINUSITIS	802	7.02674e-48	0.0108066	1.40808e-46	0.215778	0.773415	rs2062305	ENSG00000120659	TNFSF11	UKBB	FALSE
TNFSF11:O14788:OID20592:v1	Type 1 diabetes || id:ebi-a-GCST010681	860	1.65042e-46	0.25966	2.78275e-46	0.437506	0.302834	rs2062305	ENSG00000120659	TNFSF11	UKBB	FALSE
SeqId_2605_49	Ankylosing spondylitis || id:M13_ANKYLOSPON	477	0.0429396	0.673867	0.00114278	0.0176698	0.264381	rs35249183	ENSG00000120949	TNFRSF8	ARIC	FALSE
TNFRSF8:P28908:OID21049:v1	Ankylosing spondylitis || id:M13_ANKYLOSPON	716	1.60421e-160	0.68893	7.75201e-162	0.0330131	0.278057	rs35249183	ENSG00000120949	TNFRSF8	UKBB	FALSE
SeqId_2605_49	Asthma || id:ebi-a-GCST90014325	507	9.30389e-05	0.00146039	0.0594136	0.932579	0.00645425	rs35249183	ENSG00000120949	TNFRSF8	ARIC	FALSE
TNFRSF8:P28908:OID21049:v1	Asthma || id:ebi-a-GCST90014325	929	3.53417e-163	0.00154619	2.28112e-160	0.997982	0.00047199	rs35249183	ENSG00000120949	TNFRSF8	UKBB	FALSE
FLT3:P36888:OID21272:v1	Asthma || id:ebi-a-GCST90014325	977	2.95052e-21	0.697387	1.37701e-22	0.0322767	0.270337	rs9554228	ENSG00000122025	FLT3	UKBB	FALSE
FLT3:P36888:OID21272:v1	Eosinophilic esophagitis || id:GCST90027899	792	1.32631e-21	0.243337	2.3318e-22	0.0420666	0.714596	rs9554228	ENSG00000122025	FLT3	UKBB	FALSE
FLT3:P36888:OID21272:v1	Psoriasis || id:GCST90019016	637	3.16113e-21	0.728644	1.68065e-22	0.0385063	0.23285	rs9554228	ENSG00000122025	FLT3	UKBB	TRUE
FLT3:P36888:OID21272:v1	Rheumatoid arthritis || id:ebi-a-GCST002318	630	4.60009e-26	1.06066e-05	1.51475e-22	0.0339603	0.966029	rs9554228	ENSG00000122025	FLT3	UKBB	TRUE
4151_6	Eczema || id:L12_ATOPIC	918	1.3928e-120	0.88417	6.36016e-122	0.0402997	0.0755304	rs4252129	ENSG00000122194	PLG	DECODE	FALSE
3710_49	Eczema || id:L12_ATOPIC	1098	1.22418e-140	0.885914	5.9169e-142	0.0427482	0.0713376	rs1652492	ENSG00000122194	PLG	DECODE	FALSE
3710_49	Eczema || id:L12_ATOPIC	856	1.2573e-140	0.890306	5.37685e-142	0.0380024	0.0716913	rs10945684	ENSG00000122194	PLG	DECODE	FALSE
3710_49	Eczema || id:L12_ATOPIC	842	1.23067e-140	0.889425	5.39995e-142	0.0389547	0.0716203	rs143079629	ENSG00000122194	PLG	DECODE	FALSE
4151_6	Eczema || id:L12_ATOPIC	773	1.44723e-120	0.886897	6.10545e-122	0.0373398	0.0757633	rs11751347	ENSG00000122194	PLG	DECODE	FALSE
4151_6	Eczema || id:L12_ATOPIC	946	1.39291e-120	0.883525	6.4757e-122	0.0410001	0.0754752	rs147175166	ENSG00000122194	PLG	DECODE	FALSE
4151_6	Eczema || id:L12_ATOPIC	640	2.59701e-77	0.940571	1.13762e-78	0.0411833	0.0182457	rs6938647	ENSG00000122194	PLG	DECODE	FALSE
4151_6	Eczema || id:L12_ATOPIC	837	1.40414e-120	0.885714	6.13508e-122	0.0386237	0.0756623	rs73015965	ENSG00000122194	PLG	DECODE	FALSE
4151_6	Eczema || id:L12_ATOPIC	837	1.40534e-120	0.88606	6.07842e-122	0.0382485	0.0756918	rs4252185	ENSG00000122194	PLG	DECODE	FALSE
3710_49	Eczema || id:L12_ATOPIC	773	1.29964e-140	0.890765	5.4828e-142	0.037507	0.0717282	rs11751347	ENSG00000122194	PLG	DECODE	FALSE
3710_49	Eczema || id:L12_ATOPIC	842	1.23067e-140	0.889425	5.39995e-142	0.0389547	0.0716203	rs143079629	ENSG00000122194	PLG	DECODE	FALSE
4151_6	Eczema || id:L12_ATOPIC	946	1.39291e-120	0.883525	6.4757e-122	0.0410001	0.0754752	rs147175166	ENSG00000122194	PLG	DECODE	FALSE
4151_6	Eczema || id:L12_ATOPIC	837	1.40414e-120	0.885714	6.13508e-122	0.0386237	0.0756623	rs73015965	ENSG00000122194	PLG	DECODE	FALSE
3710_49	Eczema || id:L12_ATOPIC	773	1.29964e-140	0.890765	5.4828e-142	0.037507	0.0717282	rs11751347	ENSG00000122194	PLG	DECODE	FALSE
3710_49	Eczema || id:L12_ATOPIC	837	1.23744e-140	0.889572	5.40672e-142	0.0387963	0.0716321	rs73015965	ENSG00000122194	PLG	DECODE	FALSE
4151_6	Eczema || id:L12_ATOPIC	934	1.39286e-120	0.883794	6.42751e-122	0.0407083	0.0754982	rs4252159	ENSG00000122194	PLG	DECODE	FALSE
3710_49	Eczema || id:L12_ATOPIC	946	1.22679e-140	0.887363	5.70341e-142	0.0411826	0.0714543	rs147175166	ENSG00000122194	PLG	DECODE	FALSE
3710_49	Eczema || id:L12_ATOPIC	918	1.22617e-140	0.888014	5.59924e-142	0.0404793	0.0715067	rs4252129	ENSG00000122194	PLG	DECODE	FALSE
3710_49	Eczema || id:L12_ATOPIC	837	1.24272e-140	0.88992	5.37507e-142	0.0384195	0.0716602	rs4252185	ENSG00000122194	PLG	DECODE	FALSE
3710_49	Eczema || id:L12_ATOPIC	837	1.23744e-140	0.889572	5.40672e-142	0.0387963	0.0716321	rs73015965	ENSG00000122194	PLG	DECODE	FALSE
4151_6	Eczema || id:L12_ATOPIC	773	1.44723e-120	0.886897	6.10545e-122	0.0373398	0.0757633	rs11751347	ENSG00000122194	PLG	DECODE	FALSE
4151_6	Eczema || id:L12_ATOPIC	918	1.3928e-120	0.88417	6.36016e-122	0.0402997	0.0755304	rs4252129	ENSG00000122194	PLG	DECODE	FALSE
4151_6	Eczema || id:L12_ATOPIC	934	1.39286e-120	0.883794	6.42751e-122	0.0407083	0.0754982	rs4252159	ENSG00000122194	PLG	DECODE	FALSE
4151_6	Eczema || id:L12_ATOPIC	837	1.40534e-120	0.88606	6.07842e-122	0.0382485	0.0756918	rs4252185	ENSG00000122194	PLG	DECODE	FALSE
4151_6	Eczema || id:L12_ATOPIC	640	2.59701e-77	0.940571	1.13762e-78	0.0411833	0.0182457	rs6938647	ENSG00000122194	PLG	DECODE	FALSE
3710_49	Eczema || id:L12_ATOPIC	856	1.2573e-140	0.890306	5.37685e-142	0.0380024	0.0716913	rs10945684	ENSG00000122194	PLG	DECODE	FALSE
3710_49	Eczema || id:L12_ATOPIC	946	1.22679e-140	0.887363	5.70341e-142	0.0411826	0.0714543	rs147175166	ENSG00000122194	PLG	DECODE	FALSE
3710_49	Eczema || id:L12_ATOPIC	1098	1.22418e-140	0.885914	5.9169e-142	0.0427482	0.0713376	rs1652492	ENSG00000122194	PLG	DECODE	FALSE
3710_49	Eczema || id:L12_ATOPIC	918	1.22617e-140	0.888014	5.59924e-142	0.0404793	0.0715067	rs4252129	ENSG00000122194	PLG	DECODE	FALSE
3710_49	Eczema || id:L12_ATOPIC	837	1.24272e-140	0.88992	5.37507e-142	0.0384195	0.0716602	rs4252185	ENSG00000122194	PLG	DECODE	FALSE
3710_49	Psoriasis || id:GCST90019016	530	1.24655e-140	0.871639	1.21653e-141	0.0850215	0.0433394	rs10945684	ENSG00000122194	PLG	DECODE	TRUE
3710_49	Psoriasis || id:GCST90019016	571	1.25241e-140	0.900774	7.5751e-142	0.0544377	0.044788	rs4252129	ENSG00000122194	PLG	DECODE	TRUE
3710_49	Psoriasis || id:GCST90019016	449	1.28426e-140	0.864618	1.37298e-141	0.0923919	0.0429903	rs11751347	ENSG00000122194	PLG	DECODE	TRUE
3710_49	Psoriasis || id:GCST90019016	523	1.26226e-140	0.901499	7.52195e-142	0.0536765	0.0448241	rs143079629	ENSG00000122194	PLG	DECODE	TRUE
3710_49	Psoriasis || id:GCST90019016	523	1.26226e-140	0.901499	7.52195e-142	0.0536765	0.0448241	rs143079629	ENSG00000122194	PLG	DECODE	TRUE
3710_49	Psoriasis || id:GCST90019016	524	1.26293e-140	0.89424	8.66327e-142	0.0612972	0.0444631	rs4252185	ENSG00000122194	PLG	DECODE	TRUE
3710_49	Psoriasis || id:GCST90019016	530	1.24655e-140	0.871639	1.21653e-141	0.0850215	0.0433394	rs10945684	ENSG00000122194	PLG	DECODE	TRUE
3710_49	Psoriasis || id:GCST90019016	747	1.28314e-140	0.933893	2.70923e-142	0.0196718	0.0464348	rs1652492	ENSG00000122194	PLG	DECODE	TRUE
3710_49	Psoriasis || id:GCST90019016	571	1.25241e-140	0.900774	7.5751e-142	0.0544377	0.044788	rs4252129	ENSG00000122194	PLG	DECODE	TRUE
3710_49	Psoriasis || id:GCST90019016	747	1.28314e-140	0.933893	2.70923e-142	0.0196718	0.0464348	rs1652492	ENSG00000122194	PLG	DECODE	TRUE
3710_49	Psoriasis || id:GCST90019016	524	1.26293e-140	0.89424	8.66327e-142	0.0612972	0.0444631	rs4252185	ENSG00000122194	PLG	DECODE	TRUE
3710_49	Psoriasis || id:GCST90019016	449	1.28426e-140	0.864618	1.37298e-141	0.0923919	0.0429903	rs11751347	ENSG00000122194	PLG	DECODE	TRUE
SeqId_18881_7	Rheumatoid arthritis || id:ebi-a-GCST002318	436	1.42495e-05	0.892773	4.8994e-07	0.0306196	0.076593	rs3786656	ENSG00000123146	ADGRE5	ARIC	TRUE
DBH:P09172:OID30703:v1	Eosinophilic esophagitis || id:GCST90027899	1111	0	0.532527	0	0.0724264	0.395047	rs1611115	ENSG00000123454	DBH	UKBB	FALSE
SeqId_4982_54	Rheumatoid arthritis || id:ebi-a-GCST002318	527	9.67404e-64	0.876876	5.936e-65	0.0537358	0.0693879	rs56168207	ENSG00000124102	PI3	ARIC	FALSE
4982_54	Rheumatoid arthritis || id:ebi-a-GCST002318	526	3.83055e-236	0.667793	2.32572e-237	0.0402533	0.291953	rs17332620	ENSG00000124102	PI3	DECODE	FALSE
4982_54	Rheumatoid arthritis || id:ebi-a-GCST002318	526	3.83055e-236	0.667793	2.32572e-237	0.0402533	0.291953	rs17332620	ENSG00000124102	PI3	DECODE	FALSE
PI3:P19957:OID20326:v1	Rheumatoid arthritis || id:ebi-a-GCST002318	555	2.30453e-307	0.682116	0	0.0441544	0.27373	rs35770435	ENSG00000124102	PI3	UKBB	FALSE
4413_3	multiple sclerosis || id:ieu-b-18	408	3.43434e-33	0.972616	4.64982e-35	0.0131542	0.0142293	rs4375934	ENSG00000124107	SLPI	DECODE	FALSE
4413_3	multiple sclerosis || id:ieu-b-18	408	3.43434e-33	0.972616	4.64982e-35	0.0131542	0.0142293	rs4375934	ENSG00000124107	SLPI	DECODE	FALSE
4413_3	Rheumatoid arthritis || id:ebi-a-GCST002318	560	3.26289e-33	0.923982	2.1076e-34	0.0596666	0.0163518	rs4375934	ENSG00000124107	SLPI	DECODE	FALSE
4413_3	Rheumatoid arthritis || id:ebi-a-GCST002318	560	3.26289e-33	0.923982	2.1076e-34	0.0596666	0.0163518	rs4375934	ENSG00000124107	SLPI	DECODE	FALSE
4413_3	Sinusitis || id:J10_CHRONSINUSITIS	743	3.27082e-33	0.926244	1.78051e-34	0.0503979	0.0233578	rs4375934	ENSG00000124107	SLPI	DECODE	FALSE
4413_3	Sinusitis || id:J10_CHRONSINUSITIS	743	3.27082e-33	0.926244	1.78051e-34	0.0503979	0.0233578	rs4375934	ENSG00000124107	SLPI	DECODE	FALSE
SeqId_9266_1	Asthma || id:ebi-a-GCST90014325	777	1.10925e-208	0.906313	1.15992e-210	0.00939286	0.0842941	rs2234243	ENSG00000124731	TREM1	ARIC	FALSE
SeqId_9266_1	Psoriasis || id:GCST90019016	771	9.80032e-209	0.798581	3.08189e-210	0.0249363	0.176483	rs2234243	ENSG00000124731	TREM1	ARIC	FALSE
CDKN1A:P38936:OID21319:v1	Sinusitis || id:J10_CHRONSINUSITIS	1013	5.39603e-63	0.832776	3.4677e-64	0.0534037	0.11382	rs3176345	ENSG00000124762	CDKN1A	UKBB	FALSE
TNFSF14:O43557:OID20953:v1	Eczema || id:GCST90244787	1001	4.12415e-230	0.684726	1.59819e-231	0.0262455	0.289029	rs344560	ENSG00000125735	TNFSF14	UKBB	FALSE
TNFSF14:O43557:OID20953:v1	Eczema || id:L12_ATOPIC	1073	3.78974e-230	0.623097	2.61487e-231	0.0426586	0.334244	rs344560	ENSG00000125735	TNFSF14	UKBB	FALSE
5988_49	Eosinophilic esophagitis || id:GCST90027899	1127	1.62697e-08	0.266613	1.7752e-09	0.0283853	0.705002	rs1047286	ENSG00000125735	TNFSF14	DECODE	FALSE
5988_49	Eosinophilic esophagitis || id:GCST90027899	1127	1.62697e-08	0.266613	1.7752e-09	0.0283853	0.705002	rs1047286	ENSG00000125735	TNFSF14	DECODE	FALSE
SeqId_5355_69	multiple sclerosis || id:ieu-b-18	599	5.56829e-10	2.63238e-09	0.00119743	0.00466665	0.994136	rs413141	ENSG00000125735	TNFSF14	ARIC	FALSE
5355_69	multiple sclerosis || id:ieu-b-18	667	1.05307e-50	3.21759e-07	1.71625e-44	0.523914	0.476086	rs173171	ENSG00000125735	TNFSF14	DECODE	FALSE
5355_69	multiple sclerosis || id:ieu-b-18	656	1.05309e-50	3.21759e-07	1.71628e-44	0.523914	0.476086	rs413141	ENSG00000125735	TNFSF14	DECODE	FALSE
5355_69	multiple sclerosis || id:ieu-b-18	667	1.05307e-50	3.21759e-07	1.71625e-44	0.523914	0.476086	rs173171	ENSG00000125735	TNFSF14	DECODE	FALSE
5355_69	multiple sclerosis || id:ieu-b-18	656	1.05309e-50	3.21759e-07	1.71628e-44	0.523914	0.476086	rs413141	ENSG00000125735	TNFSF14	DECODE	FALSE
SeqId_5355_69	Rheumatoid arthritis || id:ebi-a-GCST002318	749	0.0329123	0.16949	0.006025	0.0302659	0.761307	rs413141	ENSG00000125735	TNFSF14	ARIC	FALSE
5355_69	Rheumatoid arthritis || id:ebi-a-GCST002318	848	6.43214e-45	0.196543	1.20044e-45	0.0359135	0.767543	rs173171	ENSG00000125735	TNFSF14	DECODE	FALSE
5355_69	Rheumatoid arthritis || id:ebi-a-GCST002318	831	6.43239e-45	0.196545	1.20013e-45	0.0359032	0.767551	rs413141	ENSG00000125735	TNFSF14	DECODE	FALSE
5355_69	Rheumatoid arthritis || id:ebi-a-GCST002318	848	6.43214e-45	0.196543	1.20044e-45	0.0359135	0.767543	rs173171	ENSG00000125735	TNFSF14	DECODE	FALSE
5355_69	Rheumatoid arthritis || id:ebi-a-GCST002318	831	6.43239e-45	0.196545	1.20013e-45	0.0359032	0.767551	rs413141	ENSG00000125735	TNFSF14	DECODE	FALSE
5988_49	Rheumatoid arthritis || id:ebi-a-GCST002318	865	4.45494e-08	0.730048	8.33083e-09	0.136387	0.133565	rs1047286	ENSG00000125735	TNFSF14	DECODE	FALSE
5988_49	Rheumatoid arthritis || id:ebi-a-GCST002318	865	4.45494e-08	0.730048	8.33083e-09	0.136387	0.133565	rs1047286	ENSG00000125735	TNFSF14	DECODE	FALSE
2778_10	Asthma || id:ebi-a-GCST90014325	1019	1.33776e-06	0.804534	9.92451e-08	0.0595505	0.135914	rs139977220	ENSG00000127318	IL22	DECODE	FALSE
2778_10	Asthma || id:ebi-a-GCST90014325	1019	1.33776e-06	0.804534	9.92451e-08	0.0595505	0.135914	rs139977220	ENSG00000127318	IL22	DECODE	FALSE
2778_10	Eczema || id:GCST90244787	649	1.83778e-15	1.10525e-09	1.55339e-06	0.934146	0.065852	rs139977220	ENSG00000127318	IL22	DECODE	FALSE
2778_10	Eczema || id:GCST90244787	649	1.83778e-15	1.10525e-09	1.55339e-06	0.934146	0.065852	rs139977220	ENSG00000127318	IL22	DECODE	FALSE
IL22:Q9GZX6:OID31407:v1	Eczema || id:GCST90244787	671	7.7046e-42	1.87658e-10	6.70533e-33	0.162482	0.837518	rs760407193	ENSG00000127318	IL22	UKBB	FALSE
2778_10	Eczema || id:L12_ATOPIC	875	6.25914e-15	3.76452e-09	1.64944e-06	0.992033	0.00796505	rs139977220	ENSG00000127318	IL22	DECODE	FALSE
2778_10	Eczema || id:L12_ATOPIC	875	6.25914e-15	3.76452e-09	1.64944e-06	0.992033	0.00796505	rs139977220	ENSG00000127318	IL22	DECODE	FALSE
2778_10	Systemic lupus erythematosus || id:ebi-a-GCST003156	544	1.21422e-06	0.730183	1.13719e-07	0.0681843	0.201631	rs139977220	ENSG00000127318	IL22	DECODE	FALSE
2778_10	Systemic lupus erythematosus || id:ebi-a-GCST003156	544	1.21422e-06	0.730183	1.13719e-07	0.0681843	0.201631	rs139977220	ENSG00000127318	IL22	DECODE	FALSE
3651_50	Asthma || id:GCST006862	135	2.74036e-84	0.816434	3.18509e-86	0.00931509	0.174251	rs9284955	ENSG00000128052	KDR	DECODE	TRUE
3651_50	Asthma || id:GCST006862	135	2.74036e-84	0.816434	3.18509e-86	0.00931509	0.174251	rs9284955	ENSG00000128052	KDR	DECODE	TRUE
3651_50	Asthma || id:GCST006862	143	2.73846e-84	0.816349	3.21793e-86	0.00941857	0.174233	rs2305948	ENSG00000128052	KDR	DECODE	TRUE
3651_50	Asthma || id:GCST006862	143	2.73846e-84	0.816349	3.21793e-86	0.00941857	0.174233	rs2305948	ENSG00000128052	KDR	DECODE	TRUE
3651_50	Eosinophilic esophagitis || id:GCST90027899	1114	7.78953e-224	0.837399	6.51193e-225	0.0699126	0.0926881	rs9284955	ENSG00000128052	KDR	DECODE	FALSE
3651_50	Eosinophilic esophagitis || id:GCST90027899	997	7.7782e-224	0.842419	5.94894e-225	0.0643369	0.0932437	rs116530298	ENSG00000128052	KDR	DECODE	FALSE
3651_50	Eosinophilic esophagitis || id:GCST90027899	1072	7.75728e-224	0.838987	6.30968e-225	0.0681494	0.0928638	rs2305948	ENSG00000128052	KDR	DECODE	FALSE
3651_50	Eosinophilic esophagitis || id:GCST90027899	997	7.7782e-224	0.842419	5.94894e-225	0.0643369	0.0932437	rs116530298	ENSG00000128052	KDR	DECODE	FALSE
3651_50	Eosinophilic esophagitis || id:GCST90027899	1072	7.75728e-224	0.838987	6.30968e-225	0.0681494	0.0928638	rs2305948	ENSG00000128052	KDR	DECODE	FALSE
3651_50	Eosinophilic esophagitis || id:GCST90027899	1032	7.76327e-224	0.840852	6.10931e-225	0.0660778	0.0930702	rs34231037	ENSG00000128052	KDR	DECODE	FALSE
3651_50	Eosinophilic esophagitis || id:GCST90027899	1032	7.76327e-224	0.840852	6.10931e-225	0.0660778	0.0930702	rs34231037	ENSG00000128052	KDR	DECODE	FALSE
3651_50	Eosinophilic esophagitis || id:GCST90027899	1114	7.78953e-224	0.837399	6.51193e-225	0.0699126	0.0926881	rs9284955	ENSG00000128052	KDR	DECODE	FALSE
SeqId_5312_49	Asthma || id:ebi-a-GCST90014325	635	4.20994e-32	0.170056	1.65964e-31	0.670236	0.159708	rs429358	ENSG00000130203	APOE	ARIC	FALSE
SeqId_2938_55	Asthma || id:ebi-a-GCST90014325	601	1.24002e-06	0.204797	4.72932e-06	0.781065	0.0141319	rs35136575	ENSG00000130203	APOE	ARIC	FALSE
2418_55	Asthma || id:ebi-a-GCST90014325	1087	8.29595e-165	0.200194	3.30855e-164	0.798403	0.00140336	rs35136575	ENSG00000130203	APOE	DECODE	FALSE
2418_55	Asthma || id:ebi-a-GCST90014325	1144	8.08946e-165	0.195235	3.32884e-164	0.803397	0.0013686	rs483082	ENSG00000130203	APOE	DECODE	FALSE
2418_55	Asthma || id:ebi-a-GCST90014325	1114	8.29416e-165	0.200188	3.30795e-164	0.798408	0.00140332	rs5112	ENSG00000130203	APOE	DECODE	FALSE
2418_55	Asthma || id:ebi-a-GCST90014325	1149	8.08712e-165	0.19515	3.32967e-164	0.803482	0.00136801	rs769452	ENSG00000130203	APOE	DECODE	FALSE
2418_55	Asthma || id:ebi-a-GCST90014325	1087	8.29595e-165	0.200194	3.30855e-164	0.798403	0.00140336	rs35136575	ENSG00000130203	APOE	DECODE	FALSE
2418_55	Asthma || id:ebi-a-GCST90014325	1144	8.08946e-165	0.195235	3.32884e-164	0.803397	0.0013686	rs483082	ENSG00000130203	APOE	DECODE	FALSE
2418_55	Asthma || id:ebi-a-GCST90014325	1114	8.29416e-165	0.200188	3.30795e-164	0.798408	0.00140332	rs5112	ENSG00000130203	APOE	DECODE	FALSE
2418_55	Asthma || id:ebi-a-GCST90014325	1149	8.08712e-165	0.19515	3.32967e-164	0.803482	0.00136801	rs769452	ENSG00000130203	APOE	DECODE	FALSE
APOE:P02649:OID30727:v1	Asthma || id:ebi-a-GCST90014325	1191	0	0.163071	0	0.68378	0.153149	rs429358	ENSG00000130203	APOE	UKBB	FALSE
SeqId_5312_49	Eosinophilic esophagitis || id:GCST90027899	629	1.53206e-31	0.618824	1.42475e-32	0.0572238	0.323952	rs429358	ENSG00000130203	APOE	ARIC	FALSE
2418_55	Eosinophilic esophagitis || id:GCST90027899	899	3.53776e-164	0.853483	4.27443e-165	0.103077	0.0434402	rs483082	ENSG00000130203	APOE	DECODE	FALSE
2418_55	Eosinophilic esophagitis || id:GCST90027899	851	3.54902e-164	0.856152	4.15841e-165	0.100272	0.043576	rs35136575	ENSG00000130203	APOE	DECODE	FALSE
2418_55	Eosinophilic esophagitis || id:GCST90027899	875	3.5489e-164	0.856248	4.1536e-165	0.100171	0.0435809	rs5112	ENSG00000130203	APOE	DECODE	FALSE
2418_55	Eosinophilic esophagitis || id:GCST90027899	899	3.53776e-164	0.853483	4.27443e-165	0.103077	0.0434402	rs483082	ENSG00000130203	APOE	DECODE	FALSE
2418_55	Eosinophilic esophagitis || id:GCST90027899	851	3.54902e-164	0.856152	4.15841e-165	0.100272	0.043576	rs35136575	ENSG00000130203	APOE	DECODE	FALSE
2418_55	Eosinophilic esophagitis || id:GCST90027899	875	3.5489e-164	0.856248	4.1536e-165	0.100171	0.0435809	rs5112	ENSG00000130203	APOE	DECODE	FALSE
2418_55	Eosinophilic esophagitis || id:GCST90027899	899	3.53751e-164	0.853287	4.28364e-165	0.103283	0.0434302	rs769452	ENSG00000130203	APOE	DECODE	FALSE
2418_55	Eosinophilic esophagitis || id:GCST90027899	899	3.53751e-164	0.853287	4.28364e-165	0.103283	0.0434302	rs769452	ENSG00000130203	APOE	DECODE	FALSE
APOE:P02649:OID30727:v1	Eosinophilic esophagitis || id:GCST90027899	943	0	0.606142	0	0.0765443	0.317314	rs429358	ENSG00000130203	APOE	UKBB	FALSE
SeqId_5312_49	multiple sclerosis || id:ieu-b-18	432	1.18747e-31	0.47983	3.2122e-33	0.0124721	0.507698	rs429358	ENSG00000130203	APOE	ARIC	TRUE
APOE:P02649:OID30727:v1	multiple sclerosis || id:ieu-b-18	487	0	0.479019	0	0.0141403	0.506841	rs429358	ENSG00000130203	APOE	UKBB	TRUE
SeqId_5312_49	Sinusitis || id:J10_CHRONSINUSITIS	578	2.25522e-31	0.910821	1.07405e-32	0.043332	0.0458474	rs429358	ENSG00000130203	APOE	ARIC	FALSE
APOE:P02649:OID30727:v1	Sinusitis || id:J10_CHRONSINUSITIS	884	0	0.889607	0	0.0656129	0.0447796	rs429358	ENSG00000130203	APOE	UKBB	FALSE
NFATC1:O95644:OID20545:v1	Eczema || id:GCST90244787	968	6.42785e-40	0.919234	1.16841e-41	0.016645	0.0641215	rs657693	ENSG00000131196	NFATC1	UKBB	FALSE
NFATC1:O95644:OID20545:v1	multiple sclerosis || id:ieu-b-18	522	4.42193e-40	0.633033	3.56541e-41	0.0507254	0.316242	rs657693	ENSG00000131196	NFATC1	UKBB	FALSE
NFATC1:O95644:OID20545:v1	Systemic lupus erythematosus || id:ebi-a-GCST003156	751	4.17055e-40	0.596803	1.3469e-40	0.19253	0.210668	rs657693	ENSG00000131196	NFATC1	UKBB	FALSE
AOC3:Q16853:OID20389:v1	Crohn's disease || id:ebi-a-GCST004132	270	0	0.343507	0	0.379605	0.276888	rs33986943	ENSG00000131471	AOC3	UKBB	TRUE
AOC3:Q16853:OID20389:v1	Inflammatory bowel disease || id:ebi-a-GCST004131	280	0	0.0286836	0	0.929759	0.0415577	rs33986943	ENSG00000131471	AOC3	UKBB	FALSE
AOC3:Q16853:OID20389:v1	Type 1 diabetes || id:ebi-a-GCST010681	485	0	0.12782	0	0.0094472	0.862732	rs33986943	ENSG00000131471	AOC3	UKBB	FALSE
SeqId_3066_12	Eczema || id:L12_ATOPIC	367	1.53462e-173	0.913	1.76932e-175	0.0104497	0.0765502	rs118083722	ENSG00000131981	LGALS3	ARIC	TRUE
SeqId_12628_31	Crohn's disease || id:ebi-a-GCST004132	632	6.55951e-07	0.808844	2.46609e-08	0.0302481	0.160907	rs7786168	ENSG00000132434	LANCL2	ARIC	FALSE
SeqId_12628_31	Type 1 diabetes || id:ebi-a-GCST010681	627	5.30788e-07	0.697013	1.1803e-07	0.154845	0.148141	rs7786168	ENSG00000132434	LANCL2	ARIC	TRUE
SeqId_3538_26	Inflammatory bowel disease || id:ebi-a-GCST004131	785	0.0178801	0.87917	0.000632934	0.0310503	0.0712663	rs10499693	ENSG00000132437	DDC	ARIC	FALSE
SeqId_3538_26	Psoriasis || id:GCST90019016	817	0.00294227	0.151749	0.00177319	0.0907005	0.752835	rs10499693	ENSG00000132437	DDC	ARIC	FALSE
DDC:P20711:OID20215:v1	Psoriasis || id:GCST90019016	887	0	0.117851	0	0.0754009	0.806748	rs12112308	ENSG00000132437	DDC	UKBB	FALSE
SeqId_5888_29	Asthma || id:ebi-a-GCST90014325	437	1.20725e-24	0.44742	2.60371e-25	0.0960398	0.45654	rs11658072	ENSG00000132507	EIF5A	ARIC	FALSE
SeqId_5888_29	Crohn's disease || id:ebi-a-GCST004132	369	2.50303e-24	0.927591	4.21637e-26	0.0155685	0.0568409	rs11658072	ENSG00000132507	EIF5A	ARIC	FALSE
SeqId_5888_29	Eosinophilic esophagitis || id:GCST90027899	432	2.12256e-24	0.786664	1.03111e-25	0.0380398	0.175296	rs11658072	ENSG00000132507	EIF5A	ARIC	FALSE
SeqId_5888_29	Inflammatory bowel disease || id:ebi-a-GCST004131	368	2.30592e-24	0.854566	5.38542e-26	0.0198326	0.125602	rs11658072	ENSG00000132507	EIF5A	ARIC	TRUE
SeqId_5888_29	Systemic lupus erythematosus || id:ebi-a-GCST003156	385	5.48075e-26	0.0203093	2.63815e-24	0.977581	0.00210943	rs11658072	ENSG00000132507	EIF5A	ARIC	FALSE
APCS:P02743:OID30778:v1	Crohn's disease || id:ebi-a-GCST004132	712	7.283e-105	0.772822	3.90123e-106	0.0412111	0.185967	rs36126250	ENSG00000132703	APCS	UKBB	FALSE
2474_54	Eczema || id:L12_ATOPIC	936	5.27055e-108	0.92999	2.67272e-109	0.0471373	0.0228726	rs28383573	ENSG00000132703	APCS	DECODE	FALSE
2474_54	Eczema || id:L12_ATOPIC	943	5.26853e-108	0.929667	2.69135e-109	0.0474678	0.0228647	rs61823707	ENSG00000132703	APCS	DECODE	FALSE
2474_54	Eczema || id:L12_ATOPIC	887	2.3807e-76	0.892309	1.08854e-77	0.0407324	0.0669584	rs189230302	ENSG00000132703	APCS	DECODE	FALSE
2474_54	Eczema || id:L12_ATOPIC	936	5.27055e-108	0.92999	2.67272e-109	0.0471373	0.0228726	rs28383573	ENSG00000132703	APCS	DECODE	FALSE
2474_54	Eczema || id:L12_ATOPIC	943	5.26853e-108	0.929667	2.69135e-109	0.0474678	0.0228647	rs61823707	ENSG00000132703	APCS	DECODE	FALSE
2474_54	Eczema || id:L12_ATOPIC	974	5.25558e-108	0.928869	2.73331e-109	0.0482856	0.0228451	rs146174215	ENSG00000132703	APCS	DECODE	FALSE
2474_54	Eczema || id:L12_ATOPIC	974	5.25558e-108	0.928869	2.73331e-109	0.0482856	0.0228451	rs146174215	ENSG00000132703	APCS	DECODE	FALSE
2474_54	Eczema || id:L12_ATOPIC	887	2.3807e-76	0.892309	1.08854e-77	0.0407324	0.0669584	rs189230302	ENSG00000132703	APCS	DECODE	FALSE
2474_54	Inflammatory bowel disease || id:ebi-a-GCST004131	725	4.82804e-108	0.72075	1.96288e-109	0.0290525	0.250197	rs28383573	ENSG00000132703	APCS	DECODE	FALSE
2474_54	Inflammatory bowel disease || id:ebi-a-GCST004131	730	4.82767e-108	0.720668	1.97035e-109	0.0291629	0.250169	rs61823707	ENSG00000132703	APCS	DECODE	FALSE
2474_54	Inflammatory bowel disease || id:ebi-a-GCST004131	758	4.81949e-108	0.720524	1.98037e-109	0.0293568	0.250119	rs146174215	ENSG00000132703	APCS	DECODE	FALSE
2474_54	Inflammatory bowel disease || id:ebi-a-GCST004131	730	4.82767e-108	0.720668	1.97035e-109	0.0291629	0.250169	rs61823707	ENSG00000132703	APCS	DECODE	FALSE
2474_54	Inflammatory bowel disease || id:ebi-a-GCST004131	758	4.81949e-108	0.720524	1.98037e-109	0.0293568	0.250119	rs146174215	ENSG00000132703	APCS	DECODE	FALSE
2474_54	Inflammatory bowel disease || id:ebi-a-GCST004131	725	4.82804e-108	0.72075	1.96288e-109	0.0290525	0.250197	rs28383573	ENSG00000132703	APCS	DECODE	FALSE
APCS:P02743:OID30778:v1	Inflammatory bowel disease || id:ebi-a-GCST004131	726	6.73201e-105	0.714171	2.81637e-106	0.0296215	0.256207	rs36126250	ENSG00000132703	APCS	UKBB	FALSE
2474_54	Ulcerative colitis || id:ebi-a-GCST004133	749	5.10326e-108	0.762908	1.6663e-109	0.0246978	0.212394	rs146174215	ENSG00000132703	APCS	DECODE	FALSE
2474_54	Ulcerative colitis || id:ebi-a-GCST004133	715	5.11437e-108	0.763451	1.62232e-109	0.0240047	0.212545	rs28383573	ENSG00000132703	APCS	DECODE	FALSE
2474_54	Ulcerative colitis || id:ebi-a-GCST004133	720	5.11372e-108	0.763326	1.63307e-109	0.0241643	0.21251	rs61823707	ENSG00000132703	APCS	DECODE	FALSE
2474_54	Ulcerative colitis || id:ebi-a-GCST004133	749	5.10326e-108	0.762908	1.6663e-109	0.0246978	0.212394	rs146174215	ENSG00000132703	APCS	DECODE	FALSE
2474_54	Ulcerative colitis || id:ebi-a-GCST004133	720	5.11372e-108	0.763326	1.63307e-109	0.0241643	0.21251	rs61823707	ENSG00000132703	APCS	DECODE	FALSE
2474_54	Ulcerative colitis || id:ebi-a-GCST004133	715	5.11437e-108	0.763451	1.62232e-109	0.0240047	0.212545	rs28383573	ENSG00000132703	APCS	DECODE	FALSE
APCS:P02743:OID30778:v1	Ulcerative colitis || id:ebi-a-GCST004133	715	7.10711e-105	0.753854	2.30676e-106	0.024246	0.2219	rs36126250	ENSG00000132703	APCS	UKBB	FALSE
CASP9:P55211:OID30530:v1	Crohn's disease || id:ebi-a-GCST004132	701	3.52833e-21	0.882225	1.88216e-22	0.0469909	0.0707843	rs12024833	ENSG00000132906	CASP9	UKBB	FALSE
SPINK5:Q9NQ38:OID21148:v1	Eczema || id:L12_ATOPIC	1056	0	0.492088	0	0.0884561	0.419456	rs6883868	ENSG00000133710	SPINK5	UKBB	TRUE
3151_6	Crohn's disease || id:ebi-a-GCST004132	984	1.54254e-16	0.00502084	3.0288e-14	0.985841	0.00913785	rs12722489	ENSG00000134460	IL2RA	DECODE	FALSE
3151_6	Crohn's disease || id:ebi-a-GCST004132	984	1.54254e-16	0.00502084	3.0288e-14	0.985841	0.00913785	rs12722489	ENSG00000134460	IL2RA	DECODE	FALSE
3151_6	Eczema || id:GCST90244787	982	4.54333e-28	1.47882e-14	3.07228e-14	1	4.90312e-10	rs12722489	ENSG00000134460	IL2RA	DECODE	TRUE
3151_6	Eczema || id:GCST90244787	982	4.54333e-28	1.47882e-14	3.07228e-14	1	4.90312e-10	rs12722489	ENSG00000134460	IL2RA	DECODE	TRUE
3151_6	Eczema || id:L12_ATOPIC	1209	1.51258e-17	0.000492331	3.07069e-14	0.999479	2.89355e-05	rs12722489	ENSG00000134460	IL2RA	DECODE	TRUE
3151_6	Eczema || id:L12_ATOPIC	1209	1.51258e-17	0.000492331	3.07069e-14	0.999479	2.89355e-05	rs12722489	ENSG00000134460	IL2RA	DECODE	TRUE
3151_6	Inflammatory bowel disease || id:ebi-a-GCST004131	1001	7.36403e-16	0.0239694	2.94993e-14	0.960165	0.0158653	rs12722489	ENSG00000134460	IL2RA	DECODE	TRUE
3151_6	Inflammatory bowel disease || id:ebi-a-GCST004131	1001	7.36403e-16	0.0239694	2.94993e-14	0.960165	0.0158653	rs12722489	ENSG00000134460	IL2RA	DECODE	TRUE
SeqId_3151_6	multiple sclerosis || id:ieu-b-18	701	2.17325e-29	1.37334e-20	1.58245e-09	0.999998	2.04033e-06	rs12722497	ENSG00000134460	IL2RA	ARIC	TRUE
3151_6	multiple sclerosis || id:ieu-b-18	705	4.22344e-34	1.37278e-20	3.0753e-14	0.999592	0.00040757	rs12722489	ENSG00000134460	IL2RA	DECODE	TRUE
3151_6	multiple sclerosis || id:ieu-b-18	705	4.22344e-34	1.37278e-20	3.0753e-14	0.999592	0.00040757	rs12722489	ENSG00000134460	IL2RA	DECODE	TRUE
IL2RA:P01589:OID20267:v1	multiple sclerosis || id:ieu-b-18	724	0	1.37334e-20	0	1	7.66794e-18	rs12722497	ENSG00000134460	IL2RA	UKBB	TRUE
SeqId_3151_6	Psoriasis || id:GCST90019016	839	1.74355e-10	0.110623	7.84477e-10	0.497333	0.392045	rs12722497	ENSG00000134460	IL2RA	ARIC	TRUE
IL2RA:P01589:OID20267:v1	Psoriasis || id:GCST90019016	915	0	0.105051	0	0.521269	0.373679	rs12722497	ENSG00000134460	IL2RA	UKBB	TRUE
3151_6	Rheumatoid arthritis || id:ebi-a-GCST002318	1013	1.17988e-21	3.84039e-08	3.07228e-14	1	5.1963e-10	rs12722489	ENSG00000134460	IL2RA	DECODE	TRUE
3151_6	Rheumatoid arthritis || id:ebi-a-GCST002318	1013	1.17988e-21	3.84039e-08	3.07228e-14	1	5.1963e-10	rs12722489	ENSG00000134460	IL2RA	DECODE	TRUE
3151_6	Ulcerative colitis || id:ebi-a-GCST004133	985	2.46436e-14	0.80213	5.74523e-15	0.186992	0.0108785	rs12722489	ENSG00000134460	IL2RA	DECODE	TRUE
3151_6	Ulcerative colitis || id:ebi-a-GCST004133	985	2.46436e-14	0.80213	5.74523e-15	0.186992	0.0108785	rs12722489	ENSG00000134460	IL2RA	DECODE	TRUE
KLRD1:Q13241:OID20632:v1	Asthma || id:ebi-a-GCST90014325	1021	0	0.701985	0	0.0886582	0.209357	rs2537752	ENSG00000134539	KLRD1	UKBB	FALSE
KLRD1:Q13241:OID20632:v1	Eczema || id:GCST90244787	728	0	0.938996	0	0.0167909	0.0442133	rs2537752	ENSG00000134539	KLRD1	UKBB	FALSE
SeqId_5134_52	Ankylosing spondylitis || id:M13_ANKYLOSPON	617	0	0.59834	0	0.0491342	0.352526	rs1432872	ENSG00000135077	HAVCR2	ARIC	FALSE
5134_52	Ankylosing spondylitis || id:M13_ANKYLOSPON	1040	0	0.596397	0	0.110442	0.293161	rs190211816	ENSG00000135077	HAVCR2	DECODE	FALSE
5134_52	Ankylosing spondylitis || id:M13_ANKYLOSPON	1043	0	0.597822	0	0.108316	0.293862	rs35960726	ENSG00000135077	HAVCR2	DECODE	FALSE
5134_52	Ankylosing spondylitis || id:M13_ANKYLOSPON	1043	0	0.597822	0	0.108316	0.293862	rs147827860	ENSG00000135077	HAVCR2	DECODE	FALSE
5134_52	Ankylosing spondylitis || id:M13_ANKYLOSPON	1043	0	0.597822	0	0.108316	0.293862	rs147827860	ENSG00000135077	HAVCR2	DECODE	FALSE
5134_52	Ankylosing spondylitis || id:M13_ANKYLOSPON	1040	0	0.596397	0	0.110442	0.293161	rs190211816	ENSG00000135077	HAVCR2	DECODE	FALSE
5134_52	Ankylosing spondylitis || id:M13_ANKYLOSPON	1043	0	0.597822	0	0.108316	0.293862	rs35960726	ENSG00000135077	HAVCR2	DECODE	FALSE
5134_52	Ankylosing spondylitis || id:M13_ANKYLOSPON	1053	0	0.596247	0	0.110665	0.293087	rs6873659	ENSG00000135077	HAVCR2	DECODE	FALSE
5134_52	Ankylosing spondylitis || id:M13_ANKYLOSPON	1053	0	0.596247	0	0.110665	0.293087	rs6873659	ENSG00000135077	HAVCR2	DECODE	FALSE
5134_52	Asthma || id:ebi-a-GCST90014325	1207	0	0.337215	0	0.659367	0.0034187	rs147827860	ENSG00000135077	HAVCR2	DECODE	FALSE
5134_52	Asthma || id:ebi-a-GCST90014325	1208	0	0.339773	0	0.656783	0.00344464	rs150536405	ENSG00000135077	HAVCR2	DECODE	FALSE
5134_52	Asthma || id:ebi-a-GCST90014325	1189	0	0.926923	0	0.0636802	0.00939721	rs190211816	ENSG00000135077	HAVCR2	DECODE	FALSE
5134_52	Asthma || id:ebi-a-GCST90014325	1207	0	0.337215	0	0.659367	0.0034187	rs35960726	ENSG00000135077	HAVCR2	DECODE	FALSE
5134_52	Asthma || id:ebi-a-GCST90014325	1209	0	0.340288	0	0.656262	0.00344986	rs6873659	ENSG00000135077	HAVCR2	DECODE	FALSE
5134_52	Asthma || id:ebi-a-GCST90014325	1207	0	0.337215	0	0.659367	0.0034187	rs147827860	ENSG00000135077	HAVCR2	DECODE	FALSE
5134_52	Asthma || id:ebi-a-GCST90014325	1208	0	0.339773	0	0.656783	0.00344464	rs150536405	ENSG00000135077	HAVCR2	DECODE	FALSE
5134_52	Asthma || id:ebi-a-GCST90014325	1189	0	0.926923	0	0.0636802	0.00939721	rs190211816	ENSG00000135077	HAVCR2	DECODE	FALSE
5134_52	Asthma || id:ebi-a-GCST90014325	1207	0	0.337215	0	0.659367	0.0034187	rs35960726	ENSG00000135077	HAVCR2	DECODE	FALSE
5134_52	Asthma || id:ebi-a-GCST90014325	1209	0	0.340288	0	0.656262	0.00344986	rs6873659	ENSG00000135077	HAVCR2	DECODE	FALSE
SeqId_5134_52	multiple sclerosis || id:ieu-b-18	469	0	0.868501	0	0.0290917	0.102407	rs1432872	ENSG00000135077	HAVCR2	ARIC	TRUE
5134_52	multiple sclerosis || id:ieu-b-18	551	0	0.827814	0	0.0397247	0.132461	rs6873659	ENSG00000135077	HAVCR2	DECODE	TRUE
5134_52	multiple sclerosis || id:ieu-b-18	551	0	0.827814	0	0.0397247	0.132461	rs6873659	ENSG00000135077	HAVCR2	DECODE	TRUE
19161_1	Systemic lupus erythematosus || id:ebi-a-GCST003156	456	1.17018e-43	0.951204	2.93466e-45	0.0238299	0.0249659	rs11174461	ENSG00000135655	USP15	DECODE	FALSE
19161_1	Systemic lupus erythematosus || id:ebi-a-GCST003156	403	7.96034e-44	0.948934	2.21552e-45	0.0263861	0.0246803	rs73136831	ENSG00000135655	USP15	DECODE	FALSE
19161_1	Systemic lupus erythematosus || id:ebi-a-GCST003156	403	7.96034e-44	0.948934	2.21552e-45	0.0263861	0.0246803	rs73136831	ENSG00000135655	USP15	DECODE	FALSE
19161_1	Systemic lupus erythematosus || id:ebi-a-GCST003156	456	1.17018e-43	0.951204	2.93466e-45	0.0238299	0.0249659	rs11174461	ENSG00000135655	USP15	DECODE	FALSE
EGLN1:Q9GZT9:OID20572:v1	Asthma || id:GCST006862	81	3.34341e-56	0.845554	7.17938e-59	0.00166289	0.152784	rs77466488	ENSG00000135766	EGLN1	UKBB	FALSE
EGLN1:Q9GZT9:OID20572:v1	Sinusitis || id:J10_CHRONSINUSITIS	703	1.30862e-57	0.867743	4.20987e-59	0.0278111	0.104446	rs77466488	ENSG00000135766	EGLN1	UKBB	FALSE
19154_41	multiple sclerosis || id:ieu-b-18	468	0	0.943095	0	0.0123277	0.0445771	rs13412535	ENSG00000135919	SERPINE2	DECODE	FALSE
19154_41	multiple sclerosis || id:ieu-b-18	481	0	0.942955	0	0.0124741	0.0445705	rs282257	ENSG00000135919	SERPINE2	DECODE	FALSE
19154_41	multiple sclerosis || id:ieu-b-18	468	0	0.943095	0	0.0123277	0.0445771	rs13412535	ENSG00000135919	SERPINE2	DECODE	FALSE
19154_41	multiple sclerosis || id:ieu-b-18	470	3.73961e-28	0.941152	1.70589e-29	0.0429163	0.0159322	rs16865705	ENSG00000135919	SERPINE2	DECODE	FALSE
19154_41	multiple sclerosis || id:ieu-b-18	478	0	0.942919	0	0.0125117	0.0445688	rs77489807	ENSG00000135919	SERPINE2	DECODE	FALSE
19154_41	multiple sclerosis || id:ieu-b-18	480	0	0.942965	0	0.0124639	0.044571	rs282254	ENSG00000135919	SERPINE2	DECODE	FALSE
19154_41	multiple sclerosis || id:ieu-b-18	481	0	0.942955	0	0.0124741	0.0445705	rs282257	ENSG00000135919	SERPINE2	DECODE	FALSE
19154_41	multiple sclerosis || id:ieu-b-18	470	3.73961e-28	0.941152	1.70589e-29	0.0429163	0.0159322	rs16865705	ENSG00000135919	SERPINE2	DECODE	FALSE
19154_41	multiple sclerosis || id:ieu-b-18	478	0	0.942919	0	0.0125117	0.0445688	rs77489807	ENSG00000135919	SERPINE2	DECODE	FALSE
19154_41	multiple sclerosis || id:ieu-b-18	480	0	0.942965	0	0.0124639	0.044571	rs282254	ENSG00000135919	SERPINE2	DECODE	FALSE
SeqId_19154_41	Psoriasis || id:GCST90019016	526	0	0.494601	0	0.00850507	0.496894	rs13412535	ENSG00000135919	SERPINE2	ARIC	FALSE
19154_41	Psoriasis || id:GCST90019016	537	0	0.494437	0	0.00883436	0.496729	rs282254	ENSG00000135919	SERPINE2	DECODE	FALSE
19154_41	Psoriasis || id:GCST90019016	599	9.54244e-36	0.900806	6.59256e-37	0.0621968	0.0369976	rs16865705	ENSG00000135919	SERPINE2	DECODE	FALSE
19154_41	Psoriasis || id:GCST90019016	537	0	0.494437	0	0.00883436	0.496729	rs282254	ENSG00000135919	SERPINE2	DECODE	FALSE
19154_41	Psoriasis || id:GCST90019016	537	0	0.494436	0	0.00883483	0.496729	rs282257	ENSG00000135919	SERPINE2	DECODE	FALSE
19154_41	Psoriasis || id:GCST90019016	534	0	0.494513	0	0.00868184	0.496805	rs13412535	ENSG00000135919	SERPINE2	DECODE	FALSE
19154_41	Psoriasis || id:GCST90019016	530	0	0.494385	0	0.00893742	0.496677	rs77489807	ENSG00000135919	SERPINE2	DECODE	FALSE
19154_41	Psoriasis || id:GCST90019016	530	0	0.494385	0	0.00893742	0.496677	rs77489807	ENSG00000135919	SERPINE2	DECODE	FALSE
19154_41	Psoriasis || id:GCST90019016	534	0	0.494513	0	0.00868184	0.496805	rs13412535	ENSG00000135919	SERPINE2	DECODE	FALSE
19154_41	Psoriasis || id:GCST90019016	537	0	0.494436	0	0.00883483	0.496729	rs282257	ENSG00000135919	SERPINE2	DECODE	FALSE
19154_41	Psoriasis || id:GCST90019016	599	9.54244e-36	0.900806	6.59256e-37	0.0621968	0.0369976	rs16865705	ENSG00000135919	SERPINE2	DECODE	FALSE
SERPINE2:P07093:OID30359:v1	Psoriasis || id:GCST90019016	571	0	0.569412	0	0.0106611	0.419927	rs68066031	ENSG00000135919	SERPINE2	UKBB	FALSE
19154_41	Sinusitis || id:J10_CHRONSINUSITIS	900	0	0.94543	0	0.0424736	0.0120967	rs282254	ENSG00000135919	SERPINE2	DECODE	FALSE
19154_41	Sinusitis || id:J10_CHRONSINUSITIS	870	0	0.945554	0	0.0423476	0.0120983	rs13412535	ENSG00000135919	SERPINE2	DECODE	FALSE
19154_41	Sinusitis || id:J10_CHRONSINUSITIS	870	0	0.945554	0	0.0423476	0.0120983	rs13412535	ENSG00000135919	SERPINE2	DECODE	FALSE
19154_41	Sinusitis || id:J10_CHRONSINUSITIS	924	9.99637e-36	0.943625	3.75225e-37	0.0353991	0.0209761	rs16865705	ENSG00000135919	SERPINE2	DECODE	FALSE
19154_41	Sinusitis || id:J10_CHRONSINUSITIS	900	0	0.94543	0	0.0424736	0.0120967	rs282254	ENSG00000135919	SERPINE2	DECODE	FALSE
19154_41	Sinusitis || id:J10_CHRONSINUSITIS	901	0	0.945304	0	0.0426013	0.0120951	rs282257	ENSG00000135919	SERPINE2	DECODE	FALSE
19154_41	Sinusitis || id:J10_CHRONSINUSITIS	900	0	0.944855	0	0.0430556	0.0120893	rs77489807	ENSG00000135919	SERPINE2	DECODE	FALSE
19154_41	Sinusitis || id:J10_CHRONSINUSITIS	924	9.99637e-36	0.943625	3.75225e-37	0.0353991	0.0209761	rs16865705	ENSG00000135919	SERPINE2	DECODE	FALSE
19154_41	Sinusitis || id:J10_CHRONSINUSITIS	900	0	0.944855	0	0.0430556	0.0120893	rs77489807	ENSG00000135919	SERPINE2	DECODE	FALSE
19154_41	Sinusitis || id:J10_CHRONSINUSITIS	901	0	0.945304	0	0.0426013	0.0120951	rs282257	ENSG00000135919	SERPINE2	DECODE	FALSE
SeqId_2870_29	Eczema || id:L12_ATOPIC	735	3.0476e-11	0.891581	1.40319e-12	0.040983	0.0674362	rs4724795	ENSG00000136238	RAC1	ARIC	TRUE
SeqId_2870_29	Inflammatory bowel disease || id:ebi-a-GCST004131	747	2.68289e-12	0.0927254	1.04229e-12	0.0351514	0.872123	rs4724795	ENSG00000136238	RAC1	ARIC	FALSE
SeqId_2870_29	Psoriasis || id:GCST90019016	762	2.20894e-11	0.887426	1.18929e-12	0.047714	0.0648601	rs4724795	ENSG00000136238	RAC1	ARIC	TRUE
SeqId_2870_29	Rheumatoid arthritis || id:ebi-a-GCST002318	735	1.64477e-13	0.00647847	4.54049e-13	0.0169076	0.976614	rs4724795	ENSG00000136238	RAC1	ARIC	FALSE
SeqId_2870_29	Ulcerative colitis || id:ebi-a-GCST004133	748	5.14722e-13	0.0177897	1.60595e-12	0.0545767	0.927634	rs4724795	ENSG00000136238	RAC1	ARIC	FALSE
IL10:P22301:OID20431:v1	Ankylosing spondylitis || id:M13_ANKYLOSPON	746	4.00586e-34	0.727002	2.85114e-35	0.0515222	0.221476	rs3024495	ENSG00000136634	IL10	UKBB	FALSE
IL10:P22301:OID20431:v1	Crohn's disease || id:ebi-a-GCST004132	632	2.18512e-44	3.96567e-11	2.92483e-36	0.00431245	0.995688	rs3024495	ENSG00000136634	IL10	UKBB	TRUE
IL10:P22301:OID20431:v1	Eczema || id:L12_ATOPIC	746	4.14953e-34	0.753075	4.13815e-35	0.074929	0.171996	rs3024495	ENSG00000136634	IL10	UKBB	TRUE
IL10:P22301:OID20431:v1	Inflammatory bowel disease || id:ebi-a-GCST004131	642	6.0037e-61	1.08958e-27	1.63046e-36	0.00196101	0.998039	rs3024495	ENSG00000136634	IL10	UKBB	TRUE
IL10:P22301:OID20431:v1	Psoriasis || id:GCST90019016	543	4.40209e-34	0.798784	1.37976e-35	0.0248602	0.176356	rs3024495	ENSG00000136634	IL10	UKBB	TRUE
IL10:P22301:OID20431:v1	Sinusitis || id:J10_CHRONSINUSITIS	746	4.40322e-34	0.799115	4.86271e-35	0.0881378	0.112747	rs3024495	ENSG00000136634	IL10	UKBB	FALSE
IL10:P22301:OID20431:v1	Systemic lupus erythematosus || id:ebi-a-GCST003156	476	1.41505e-34	0.256814	8.62134e-36	0.0149183	0.728268	rs3024495	ENSG00000136634	IL10	UKBB	TRUE
IL10:P22301:OID20431:v1	Type 1 diabetes || id:ebi-a-GCST010681	811	9.81523e-35	0.178135	3.36899e-34	0.611222	0.210644	rs3024495	ENSG00000136634	IL10	UKBB	FALSE
IL10:P22301:OID20431:v1	Ulcerative colitis || id:ebi-a-GCST004133	636	1.13124e-53	2.05302e-20	1.81976e-36	0.0023049	0.997695	rs3024495	ENSG00000136634	IL10	UKBB	TRUE
5353_89	Asthma || id:ebi-a-GCST90014325	1264	1.38661e-104	0.883404	1.75111e-105	0.111557	0.00503914	rs55709272	ENSG00000136689	IL1RN	DECODE	FALSE
5353_89	Asthma || id:ebi-a-GCST90014325	1186	1.39069e-104	0.885897	1.71195e-105	0.109049	0.00505336	rs6743376	ENSG00000136689	IL1RN	DECODE	FALSE
5353_89	Asthma || id:ebi-a-GCST90014325	1264	1.38661e-104	0.883404	1.75111e-105	0.111557	0.00503914	rs55709272	ENSG00000136689	IL1RN	DECODE	FALSE
5353_89	Asthma || id:ebi-a-GCST90014325	1186	1.39069e-104	0.885897	1.71195e-105	0.109049	0.00505336	rs6743376	ENSG00000136689	IL1RN	DECODE	FALSE
5353_89	multiple sclerosis || id:ieu-b-18	614	1.40472e-104	0.889406	1.21446e-105	0.0768601	0.0337339	rs6743376	ENSG00000136689	IL1RN	DECODE	FALSE
5353_89	multiple sclerosis || id:ieu-b-18	614	1.40472e-104	0.889406	1.21446e-105	0.0768601	0.0337339	rs6743376	ENSG00000136689	IL1RN	DECODE	FALSE
5353_89	multiple sclerosis || id:ieu-b-18	667	1.4015e-104	0.887471	1.24603e-105	0.078869	0.0336605	rs55709272	ENSG00000136689	IL1RN	DECODE	FALSE
5353_89	multiple sclerosis || id:ieu-b-18	667	1.4015e-104	0.887471	1.24603e-105	0.078869	0.0336605	rs55709272	ENSG00000136689	IL1RN	DECODE	FALSE
IL1RN:P18510:OID20700:v1	Rheumatoid arthritis || id:ebi-a-GCST002318	898	2.54848e-168	0.00771749	3.24952e-166	0.984033	0.0082497	rs55709272	ENSG00000136689	IL1RN	UKBB	TRUE
TLR4:O00206:OID30428:v1	Crohn's disease || id:ebi-a-GCST004132	780	1.53486e-84	0.012146	8.29655e-85	0.00558314	0.982271	rs4986790	ENSG00000136869	TLR4	UKBB	TRUE
TLR4:O00206:OID30428:v1	Inflammatory bowel disease || id:ebi-a-GCST004131	791	6.963e-83	0.551024	1.38404e-83	0.109188	0.339788	rs4986790	ENSG00000136869	TLR4	UKBB	TRUE
IL33:O95760:OID20428:v1	Asthma || id:ebi-a-GCST90014325	1090	3.81516e-55	4.70167e-50	8.11441e-06	0.999992	3.41765e-07	rs185705622	ENSG00000137033	IL33	UKBB	TRUE
IL33:O95760:OID20428:v1	Sinusitis || id:J10_CHRONSINUSITIS	803	7.12908e-30	8.65005e-25	8.2416e-06	0.999991	3.09307e-07	rs185705622	ENSG00000137033	IL33	UKBB	TRUE
SeqId_18216_22	Sinusitis || id:J10_CHRONSINUSITIS	470	5.60779e-178	0.896115	2.21933e-179	0.035396	0.0684892	rs11575578	ENSG00000137070	IL11RA	ARIC	FALSE
3835_11	Asthma || id:ebi-a-GCST90014325	1189	3.10955e-05	0.558783	1.76078e-06	0.0312312	0.409953	rs149780991	ENSG00000137462	TLR2	DECODE	TRUE
3835_11	Asthma || id:ebi-a-GCST90014325	1189	3.10955e-05	0.558783	1.76078e-06	0.0312312	0.409953	rs149780991	ENSG00000137462	TLR2	DECODE	TRUE
SeqId_5722_78	Eosinophilic esophagitis || id:GCST90027899	481	2.16447e-51	0.529648	7.83257e-53	0.0187147	0.451638	rs2229437	ENSG00000137509	PRCP	ARIC	FALSE
5722_78	Eosinophilic esophagitis || id:GCST90027899	661	3.01088e-76	0.524455	1.64189e-77	0.0281521	0.447393	rs2229437	ENSG00000137509	PRCP	DECODE	FALSE
5722_78	Eosinophilic esophagitis || id:GCST90027899	661	3.01088e-76	0.524455	1.64189e-77	0.0281521	0.447393	rs2229437	ENSG00000137509	PRCP	DECODE	FALSE
5722_78	Eosinophilic esophagitis || id:GCST90027899	690	3.01017e-76	0.524251	1.66384e-77	0.0285303	0.447219	rs188172480	ENSG00000137509	PRCP	DECODE	FALSE
5722_78	Eosinophilic esophagitis || id:GCST90027899	677	3.00771e-76	0.524025	1.68721e-77	0.0289488	0.447026	rs2510290	ENSG00000137509	PRCP	DECODE	FALSE
5722_78	Eosinophilic esophagitis || id:GCST90027899	677	3.00771e-76	0.524025	1.68721e-77	0.0289488	0.447026	rs2510290	ENSG00000137509	PRCP	DECODE	FALSE
5722_78	Eosinophilic esophagitis || id:GCST90027899	690	3.01017e-76	0.524251	1.66384e-77	0.0285303	0.447219	rs188172480	ENSG00000137509	PRCP	DECODE	FALSE
SeqId_5722_78	Psoriasis || id:GCST90019016	467	3.04277e-51	0.744566	1.28618e-52	0.0312486	0.224185	rs2229437	ENSG00000137509	PRCP	ARIC	TRUE
YAP1:P46937:OID31113:v1	Juvenile idiopathic arthritis || id:GCST90010715	477	1.33433e-14	0.700759	4.1925e-15	0.220101	0.0791399	rs10791554	ENSG00000137693	YAP1	UKBB	FALSE
ITGAV:P06756:OID21416:v1	Crohn's disease || id:ebi-a-GCST004132	387	1.65612e-84	0.00113238	2.49242e-83	0.0160593	0.982808	rs2595391	ENSG00000138448	ITGAV	UKBB	TRUE
ITGAV:P06756:OID21416:v1	Eczema || id:GCST90244787	389	1.26382e-81	0.865997	1.68916e-83	0.0114519	0.122551	rs2595391	ENSG00000138448	ITGAV	UKBB	TRUE
ITGAV:P06756:OID21416:v1	Inflammatory bowel disease || id:ebi-a-GCST004131	390	3.74392e-86	2.55994e-05	2.1416e-83	0.0136571	0.986317	rs2595391	ENSG00000138448	ITGAV	UKBB	FALSE
ITGAV:P06756:OID21416:v1	Systemic lupus erythematosus || id:ebi-a-GCST003156	287	1.2241e-81	0.837245	5.47445e-83	0.0373181	0.125437	rs2595391	ENSG00000138448	ITGAV	UKBB	FALSE
ITGAV:P06756:OID21416:v1	Type 1 diabetes || id:ebi-a-GCST010681	518	7.81904e-82	0.534463	4.65477e-83	0.0313831	0.434153	rs2595391	ENSG00000138448	ITGAV	UKBB	FALSE
ITGAV:P06756:OID21416:v1	Ulcerative colitis || id:ebi-a-GCST004133	378	1.4874e-82	0.1017	5.98384e-83	0.0400559	0.858244	rs2595391	ENSG00000138448	ITGAV	UKBB	FALSE
SeqId_16805_5	Type 1 diabetes || id:ebi-a-GCST010681	604	1.23616e-197	0.88344	4.01922e-199	0.0286359	0.0879243	rs58583086	ENSG00000138735	PDE5A	ARIC	FALSE
SeqId_5256_86	Type 1 diabetes || id:ebi-a-GCST010681	604	5.25378e-159	0.882508	1.7082e-160	0.0286047	0.0888869	rs58583086	ENSG00000138735	PDE5A	ARIC	FALSE
PDE5A:O76074:OID30584:v1	Type 1 diabetes || id:ebi-a-GCST010681	829	9.21773e-85	0.86296	5.45597e-86	0.0509925	0.0860475	rs58583086	ENSG00000138735	PDE5A	UKBB	FALSE
SeqId_18875_125	Asthma || id:GCST006862	187	7.96715e-158	0.800867	6.1742e-160	0.00601325	0.193119	rs719008	ENSG00000139219	COL2A1	ARIC	FALSE
18875_125	Asthma || id:GCST006862	184	0	0.657892	0	0.00511094	0.336997	rs2408954	ENSG00000139219	COL2A1	DECODE	FALSE
18875_125	Asthma || id:GCST006862	185	0	0.657885	0	0.00512031	0.336994	rs10875723	ENSG00000139219	COL2A1	DECODE	FALSE
18875_125	Asthma || id:GCST006862	184	0	0.657892	0	0.00511094	0.336997	rs2408954	ENSG00000139219	COL2A1	DECODE	FALSE
18875_125	Asthma || id:GCST006862	185	0	0.657885	0	0.00512031	0.336994	rs10875723	ENSG00000139219	COL2A1	DECODE	FALSE
COL2A1:P02458:OID30286:v1	Asthma || id:GCST006862	191	0	0.836288	0	0.00684352	0.156869	rs10875723	ENSG00000139219	COL2A1	UKBB	FALSE
SeqId_18875_125	Eosinophilic esophagitis || id:GCST90027899	625	8.6104e-159	0.254844	9.55269e-160	0.0275557	0.7176	rs719008	ENSG00000139219	COL2A1	ARIC	FALSE
18875_125	Eosinophilic esophagitis || id:GCST90027899	914	0	0.222819	0	0.0323749	0.744806	rs10875723	ENSG00000139219	COL2A1	DECODE	FALSE
18875_125	Eosinophilic esophagitis || id:GCST90027899	898	0	0.222874	0	0.0321366	0.744989	rs2408954	ENSG00000139219	COL2A1	DECODE	FALSE
18875_125	Eosinophilic esophagitis || id:GCST90027899	898	0	0.222874	0	0.0321366	0.744989	rs2408954	ENSG00000139219	COL2A1	DECODE	FALSE
18875_125	Eosinophilic esophagitis || id:GCST90027899	890	0	0.115474	0	0.0147112	0.869815	rs11513959	ENSG00000139219	COL2A1	DECODE	FALSE
18875_125	Eosinophilic esophagitis || id:GCST90027899	914	0	0.222819	0	0.0323749	0.744806	rs10875723	ENSG00000139219	COL2A1	DECODE	FALSE
18875_125	Eosinophilic esophagitis || id:GCST90027899	890	0	0.115474	0	0.0147112	0.869815	rs11513959	ENSG00000139219	COL2A1	DECODE	FALSE
COL2A1:P02458:OID30286:v1	Eosinophilic esophagitis || id:GCST90027899	934	0	0.336608	0	0.0501963	0.613196	rs10875723	ENSG00000139219	COL2A1	UKBB	FALSE
SeqId_18875_125	Rheumatoid arthritis || id:ebi-a-GCST002318	620	3.1448e-158	0.931007	6.83626e-160	0.0201897	0.0488037	rs719008	ENSG00000139219	COL2A1	ARIC	TRUE
18875_125	Rheumatoid arthritis || id:ebi-a-GCST002318	742	0	0.918141	0	0.0313236	0.0505353	rs10875723	ENSG00000139219	COL2A1	DECODE	TRUE
18875_125	Rheumatoid arthritis || id:ebi-a-GCST002318	729	0	0.918535	0	0.0309083	0.050557	rs2408954	ENSG00000139219	COL2A1	DECODE	TRUE
18875_125	Rheumatoid arthritis || id:ebi-a-GCST002318	729	0	0.918535	0	0.0309083	0.050557	rs2408954	ENSG00000139219	COL2A1	DECODE	TRUE
18875_125	Rheumatoid arthritis || id:ebi-a-GCST002318	742	0	0.918141	0	0.0313236	0.0505353	rs10875723	ENSG00000139219	COL2A1	DECODE	TRUE
ITGB7:P26010:OID21393:v1	Ankylosing spondylitis || id:M13_ANKYLOSPON	595	1.7032e-35	0.783172	8.69821e-37	0.0398194	0.177008	rs12232003	ENSG00000139626	ITGB7	UKBB	FALSE
ITGB7:P26010:OID21393:v1	Type 1 diabetes || id:ebi-a-GCST010681	662	6.56309e-36	0.537323	1.47393e-36	0.120329	0.342348	rs12232003	ENSG00000139626	ITGB7	UKBB	FALSE
9870_17	Asthma || id:ebi-a-GCST90014325	808	7.51057e-150	0.935701	4.88131e-151	0.0608101	0.00348892	rs12436789	ENSG00000140105	WARS1	DECODE	FALSE
9870_17	Asthma || id:ebi-a-GCST90014325	966	7.48737e-150	0.933976	5.01401e-151	0.0625414	0.00348248	rs556789283	ENSG00000140105	WARS1	DECODE	FALSE
9870_17	Asthma || id:ebi-a-GCST90014325	808	7.51057e-150	0.935701	4.88131e-151	0.0608101	0.00348892	rs12436789	ENSG00000140105	WARS1	DECODE	FALSE
9870_17	Asthma || id:ebi-a-GCST90014325	966	7.48737e-150	0.933976	5.01401e-151	0.0625414	0.00348248	rs556789283	ENSG00000140105	WARS1	DECODE	FALSE
9870_17	Juvenile idiopathic arthritis || id:GCST90010715	317	7.67744e-150	0.956467	1.81153e-151	0.0225474	0.0209853	rs12436789	ENSG00000140105	WARS1	DECODE	FALSE
9870_17	Juvenile idiopathic arthritis || id:GCST90010715	317	7.67744e-150	0.956467	1.81153e-151	0.0225474	0.0209853	rs12436789	ENSG00000140105	WARS1	DECODE	FALSE
SeqId_9870_17	multiple sclerosis || id:ieu-b-18	293	9.88402e-266	0.0947602	1.31509e-265	0.1253	0.779939	rs4905957	ENSG00000140105	WARS1	ARIC	FALSE
9870_17	Psoriasis || id:GCST90019016	310	7.66994e-150	0.955561	1.16021e-151	0.0144245	0.0300144	rs12436789	ENSG00000140105	WARS1	DECODE	FALSE
9870_17	Psoriasis || id:GCST90019016	310	7.66994e-150	0.955561	1.16021e-151	0.0144245	0.0300144	rs12436789	ENSG00000140105	WARS1	DECODE	FALSE
SeqId_9870_17	Systemic lupus erythematosus || id:ebi-a-GCST003156	375	1.7908e-265	0.168157	4.5631e-266	0.0420579	0.789786	rs4905957	ENSG00000140105	WARS1	ARIC	FALSE
SeqId_9870_17	Type 1 diabetes || id:ebi-a-GCST010681	419	8.95252e-265	0.87631	2.85278e-266	0.0278283	0.0958618	rs4905957	ENSG00000140105	WARS1	ARIC	FALSE
WARS:P23381:OID21084:v1	Type 1 diabetes || id:ebi-a-GCST010681	780	4.74404e-192	0.816985	3.09156e-193	0.0531108	0.129904	rs2273804	ENSG00000140105	WARS1	UKBB	FALSE
IGF1R:P08069:OID21274:v1	Crohn's disease || id:ebi-a-GCST004132	790	1.26447e-42	0.903624	5.72057e-44	0.0408252	0.0555508	rs35115159	ENSG00000140443	IGF1R	UKBB	FALSE
2658_27	multiple sclerosis || id:ieu-b-18	265	4.7097e-66	0.966309	4.44424e-68	0.00909383	0.0245972	rs11631508	ENSG00000140538	NTRK3	DECODE	FALSE
2658_27	multiple sclerosis || id:ieu-b-18	265	4.71139e-66	0.966151	4.52555e-68	0.00925583	0.0245932	rs28735437	ENSG00000140538	NTRK3	DECODE	FALSE
2658_27	multiple sclerosis || id:ieu-b-18	268	4.71075e-66	0.966186	4.50703e-68	0.00921943	0.0245941	rs8036843	ENSG00000140538	NTRK3	DECODE	FALSE
2658_27	multiple sclerosis || id:ieu-b-18	268	4.71075e-66	0.966186	4.50703e-68	0.00921943	0.0245941	rs8036843	ENSG00000140538	NTRK3	DECODE	FALSE
2658_27	multiple sclerosis || id:ieu-b-18	265	4.7097e-66	0.966309	4.44424e-68	0.00909383	0.0245972	rs11631508	ENSG00000140538	NTRK3	DECODE	FALSE
2658_27	multiple sclerosis || id:ieu-b-18	265	4.71139e-66	0.966151	4.52555e-68	0.00925583	0.0245932	rs28735437	ENSG00000140538	NTRK3	DECODE	FALSE
SeqId_5452_71	Asthma || id:ebi-a-GCST90014325	471	3.63842e-25	0.905822	1.31449e-26	0.0326641	0.0615142	rs62061425	ENSG00000141505	ASGR1	ARIC	FALSE
ASGR1:P07306:OID20990:v1	Asthma || id:ebi-a-GCST90014325	1067	4.67675e-87	0.878808	3.61232e-88	0.0678257	0.0533667	rs55714927	ENSG00000141505	ASGR1	UKBB	FALSE
TP53:P04637:OID21232:v1	Rheumatoid arthritis || id:ebi-a-GCST002318	624	2.86825e-07	0.931432	6.69055e-09	0.0216799	0.0468876	rs1641549	ENSG00000141510	TP53	UKBB	FALSE
TP53:P04637:OID21232:v1	Systemic lupus erythematosus || id:ebi-a-GCST003156	528	1.74346e-07	0.565457	1.74412e-08	0.0561888	0.378354	rs1641549	ENSG00000141510	TP53	UKBB	FALSE
TNFRSF11A:Q9Y6Q6:OID20646:v1	Inflammatory bowel disease || id:ebi-a-GCST004131	860	0	0.75442	0	0.179498	0.066082	rs113339733	ENSG00000141655	TNFRSF11A	UKBB	FALSE
TNFRSF11A:Q9Y6Q6:OID20646:v1	multiple sclerosis || id:ieu-b-18	559	0	0.867155	0	0.0413216	0.0915233	rs113339733	ENSG00000141655	TNFRSF11A	UKBB	FALSE
TNFRSF11A:Q9Y6Q6:OID20646:v1	Rheumatoid arthritis || id:ebi-a-GCST002318	828	0	0.435894	0	0.354915	0.209191	rs113339733	ENSG00000141655	TNFRSF11A	UKBB	FALSE
TNFRSF11A:Q9Y6Q6:OID20646:v1	Sinusitis || id:J10_CHRONSINUSITIS	968	0	0.548605	0	0.0322221	0.419173	rs113339733	ENSG00000141655	TNFRSF11A	UKBB	FALSE
TNFRSF11A:Q9Y6Q6:OID20646:v1	Ulcerative colitis || id:ebi-a-GCST004133	843	0	0.668189	0	0.192209	0.139602	rs113339733	ENSG00000141655	TNFRSF11A	UKBB	TRUE
9183_7	Crohn's disease || id:ebi-a-GCST004132	676	0	2.61673e-07	0	1	3.28722e-09	rs1058867	ENSG00000142166	IFNAR1	DECODE	FALSE
9183_7	Crohn's disease || id:ebi-a-GCST004132	577	0	1.38847e-08	0	1	1.74424e-10	rs2257167	ENSG00000142166	IFNAR1	DECODE	FALSE
9183_7	Crohn's disease || id:ebi-a-GCST004132	675	0	2.61673e-07	0	1	3.28722e-09	rs2409485	ENSG00000142166	IFNAR1	DECODE	FALSE
9183_7	Crohn's disease || id:ebi-a-GCST004132	577	0	1.38847e-08	0	1	1.74424e-10	rs2257167	ENSG00000142166	IFNAR1	DECODE	FALSE
9183_7	Crohn's disease || id:ebi-a-GCST004132	675	0	2.61673e-07	0	1	3.28722e-09	rs2409485	ENSG00000142166	IFNAR1	DECODE	FALSE
9183_7	Crohn's disease || id:ebi-a-GCST004132	676	0	2.61673e-07	0	1	3.28722e-09	rs1058867	ENSG00000142166	IFNAR1	DECODE	FALSE
9183_7	multiple sclerosis || id:ieu-b-18	431	0	0.45458	0	0.289121	0.256299	rs2257167	ENSG00000142166	IFNAR1	DECODE	TRUE
9183_7	multiple sclerosis || id:ieu-b-18	431	0	0.45458	0	0.289121	0.256299	rs2257167	ENSG00000142166	IFNAR1	DECODE	TRUE
9183_7	multiple sclerosis || id:ieu-b-18	500	0	0.477702	0	0.252964	0.269335	rs1058867	ENSG00000142166	IFNAR1	DECODE	TRUE
9183_7	multiple sclerosis || id:ieu-b-18	500	0	0.477702	0	0.252964	0.269335	rs1058867	ENSG00000142166	IFNAR1	DECODE	TRUE
9183_7	multiple sclerosis || id:ieu-b-18	499	0	0.476504	0	0.254837	0.268659	rs2409485	ENSG00000142166	IFNAR1	DECODE	TRUE
9183_7	multiple sclerosis || id:ieu-b-18	499	0	0.476504	0	0.254837	0.268659	rs2409485	ENSG00000142166	IFNAR1	DECODE	TRUE
SeqId_15627_83	Eczema || id:GCST90244787	367	0.248106	0.490617	0.00388142	0.00742533	0.24997	rs2494741	ENSG00000142208	AKT1	ARIC	FALSE
SeqId_15627_83	Psoriasis || id:GCST90019016	336	0.106739	0.209564	0.018874	0.0364274	0.628395	rs2494741	ENSG00000142208	AKT1	ARIC	FALSE
IL22RA1:Q8N6P7:OID20449:v1	Eczema || id:GCST90244787	729	7.14944e-232	0.947753	1.88243e-233	0.0249267	0.02732	rs7355101	ENSG00000142677	IL22RA1	UKBB	TRUE
FCGR2A:P12318:OID20391:v1	Asthma || id:ebi-a-GCST90014325	948	0	0.90418	0	0.0426077	0.053212	rs11810143	ENSG00000143226	FCGR2A	UKBB	FALSE
SeqId_3309_2	Crohn's disease || id:ebi-a-GCST004132	335	0	0.59901	0	0.312372	0.0886175	rs1801274	ENSG00000143226	FCGR2A	ARIC	FALSE
3309_2	Crohn's disease || id:ebi-a-GCST004132	441	0	0.63275	0	0.273641	0.0936089	rs1801274	ENSG00000143226	FCGR2A	DECODE	FALSE
3309_2	Crohn's disease || id:ebi-a-GCST004132	436	0	0.632849	0	0.273528	0.0936236	rs2165088	ENSG00000143226	FCGR2A	DECODE	FALSE
3309_2	Crohn's disease || id:ebi-a-GCST004132	454	0	0.632513	0	0.273913	0.0935739	rs41297690	ENSG00000143226	FCGR2A	DECODE	FALSE
3309_2	Crohn's disease || id:ebi-a-GCST004132	454	0	0.632513	0	0.273913	0.0935739	rs41297690	ENSG00000143226	FCGR2A	DECODE	FALSE
3309_2	Crohn's disease || id:ebi-a-GCST004132	455	0	0.632545	0	0.273876	0.0935787	rs115264949	ENSG00000143226	FCGR2A	DECODE	FALSE
3309_2	Crohn's disease || id:ebi-a-GCST004132	455	0	0.632545	0	0.273876	0.0935787	rs115264949	ENSG00000143226	FCGR2A	DECODE	FALSE
3309_2	Crohn's disease || id:ebi-a-GCST004132	436	0	0.632849	0	0.273528	0.0936236	rs2165088	ENSG00000143226	FCGR2A	DECODE	FALSE
3309_2	Crohn's disease || id:ebi-a-GCST004132	441	0	0.63275	0	0.273641	0.0936089	rs1801274	ENSG00000143226	FCGR2A	DECODE	FALSE
FCGR2A:P12318:OID20391:v1	Crohn's disease || id:ebi-a-GCST004132	461	0	0.587856	0	0.324582	0.0875623	rs11810143	ENSG00000143226	FCGR2A	UKBB	FALSE
SeqId_3309_2	Eczema || id:L12_ATOPIC	382	0	0.847657	0	0.0140895	0.138253	rs1801274	ENSG00000143226	FCGR2A	ARIC	FALSE
3309_2	Eczema || id:L12_ATOPIC	968	0	0.950534	0	0.0374581	0.0120082	rs746316569	ENSG00000143226	FCGR2A	DECODE	FALSE
3309_2	Eczema || id:L12_ATOPIC	712	0	0.822079	0	0.0438395	0.134081	rs1801274	ENSG00000143226	FCGR2A	DECODE	FALSE
3309_2	Eczema || id:L12_ATOPIC	706	0	0.822174	0	0.0437288	0.134097	rs2165088	ENSG00000143226	FCGR2A	DECODE	FALSE
3309_2	Eczema || id:L12_ATOPIC	756	0	0.819983	0	0.046277	0.13374	rs41297690	ENSG00000143226	FCGR2A	DECODE	FALSE
3309_2	Eczema || id:L12_ATOPIC	968	0	0.950534	0	0.0374581	0.0120082	rs746316569	ENSG00000143226	FCGR2A	DECODE	FALSE
3309_2	Eczema || id:L12_ATOPIC	706	0	0.822174	0	0.0437288	0.134097	rs2165088	ENSG00000143226	FCGR2A	DECODE	FALSE
3309_2	Eczema || id:L12_ATOPIC	756	0	0.819983	0	0.046277	0.13374	rs41297690	ENSG00000143226	FCGR2A	DECODE	FALSE
3309_2	Eczema || id:L12_ATOPIC	759	0	0.819971	0	0.0462921	0.133737	rs115264949	ENSG00000143226	FCGR2A	DECODE	FALSE
3309_2	Eczema || id:L12_ATOPIC	712	0	0.822079	0	0.0438395	0.134081	rs1801274	ENSG00000143226	FCGR2A	DECODE	FALSE
3309_2	Eczema || id:L12_ATOPIC	759	0	0.819971	0	0.0462921	0.133737	rs115264949	ENSG00000143226	FCGR2A	DECODE	FALSE
SeqId_3309_2	Eosinophilic esophagitis || id:GCST90027899	374	0	0.711652	0	0.0258794	0.262469	rs1801274	ENSG00000143226	FCGR2A	ARIC	FALSE
SeqId_3309_2	Inflammatory bowel disease || id:ebi-a-GCST004131	336	0	2.87565e-14	0	0.999783	0.000217206	rs1801274	ENSG00000143226	FCGR2A	ARIC	FALSE
3309_2	Inflammatory bowel disease || id:ebi-a-GCST004131	453	0	3.19315e-14	0	0.999759	0.000241189	rs2165088	ENSG00000143226	FCGR2A	DECODE	FALSE
3309_2	Inflammatory bowel disease || id:ebi-a-GCST004131	453	0	3.19315e-14	0	0.999759	0.000241189	rs2165088	ENSG00000143226	FCGR2A	DECODE	FALSE
3309_2	Inflammatory bowel disease || id:ebi-a-GCST004131	471	0	3.19315e-14	0	0.999759	0.000241189	rs41297690	ENSG00000143226	FCGR2A	DECODE	FALSE
3309_2	Inflammatory bowel disease || id:ebi-a-GCST004131	470	0	3.19315e-14	0	0.999759	0.000241189	rs115264949	ENSG00000143226	FCGR2A	DECODE	FALSE
3309_2	Inflammatory bowel disease || id:ebi-a-GCST004131	458	0	3.19315e-14	0	0.999759	0.000241189	rs1801274	ENSG00000143226	FCGR2A	DECODE	FALSE
3309_2	Inflammatory bowel disease || id:ebi-a-GCST004131	471	0	3.19315e-14	0	0.999759	0.000241189	rs41297690	ENSG00000143226	FCGR2A	DECODE	FALSE
3309_2	Inflammatory bowel disease || id:ebi-a-GCST004131	470	0	3.19315e-14	0	0.999759	0.000241189	rs115264949	ENSG00000143226	FCGR2A	DECODE	FALSE
3309_2	Inflammatory bowel disease || id:ebi-a-GCST004131	458	0	3.19315e-14	0	0.999759	0.000241189	rs1801274	ENSG00000143226	FCGR2A	DECODE	FALSE
3309_2	Juvenile idiopathic arthritis || id:GCST90010715	326	0	0.924075	0	0.0253477	0.0505772	rs115264949	ENSG00000143226	FCGR2A	DECODE	FALSE
3309_2	Juvenile idiopathic arthritis || id:GCST90010715	326	0	0.924075	0	0.0253477	0.0505772	rs115264949	ENSG00000143226	FCGR2A	DECODE	FALSE
3309_2	Juvenile idiopathic arthritis || id:GCST90010715	332	0	0.920713	0	0.0288938	0.0503931	rs2165088	ENSG00000143226	FCGR2A	DECODE	FALSE
3309_2	Juvenile idiopathic arthritis || id:GCST90010715	332	0	0.920713	0	0.0288938	0.0503931	rs2165088	ENSG00000143226	FCGR2A	DECODE	FALSE
3309_2	Juvenile idiopathic arthritis || id:GCST90010715	337	0	0.920324	0	0.0293038	0.0503719	rs1801274	ENSG00000143226	FCGR2A	DECODE	FALSE
3309_2	Juvenile idiopathic arthritis || id:GCST90010715	337	0	0.920324	0	0.0293038	0.0503719	rs1801274	ENSG00000143226	FCGR2A	DECODE	FALSE
3309_2	Psoriasis || id:GCST90019016	404	0	0.941637	0	0.0209129	0.0374498	rs1801274	ENSG00000143226	FCGR2A	DECODE	FALSE
3309_2	Psoriasis || id:GCST90019016	399	0	0.94156	0	0.0209932	0.0374468	rs2165088	ENSG00000143226	FCGR2A	DECODE	FALSE
3309_2	Psoriasis || id:GCST90019016	391	0	0.936297	0	0.0264656	0.0372375	rs41297690	ENSG00000143226	FCGR2A	DECODE	FALSE
3309_2	Psoriasis || id:GCST90019016	391	0	0.935712	0	0.0270739	0.0372142	rs115264949	ENSG00000143226	FCGR2A	DECODE	FALSE
3309_2	Psoriasis || id:GCST90019016	404	0	0.941637	0	0.0209129	0.0374498	rs1801274	ENSG00000143226	FCGR2A	DECODE	FALSE
3309_2	Psoriasis || id:GCST90019016	391	0	0.936297	0	0.0264656	0.0372375	rs41297690	ENSG00000143226	FCGR2A	DECODE	FALSE
3309_2	Psoriasis || id:GCST90019016	391	0	0.935712	0	0.0270739	0.0372142	rs115264949	ENSG00000143226	FCGR2A	DECODE	FALSE
3309_2	Psoriasis || id:GCST90019016	399	0	0.94156	0	0.0209932	0.0374468	rs2165088	ENSG00000143226	FCGR2A	DECODE	FALSE
SeqId_3309_2	Rheumatoid arthritis || id:ebi-a-GCST002318	345	0	1.30314e-05	0	0.853982	0.146005	rs1801274	ENSG00000143226	FCGR2A	ARIC	FALSE
3309_2	Rheumatoid arthritis || id:ebi-a-GCST002318	503	0	1.30241e-05	0	0.854065	0.145922	rs2165088	ENSG00000143226	FCGR2A	DECODE	FALSE
3309_2	Rheumatoid arthritis || id:ebi-a-GCST002318	535	0	1.30478e-05	0	0.853799	0.146188	rs41297690	ENSG00000143226	FCGR2A	DECODE	FALSE
3309_2	Rheumatoid arthritis || id:ebi-a-GCST002318	535	0	1.30478e-05	0	0.853799	0.146188	rs41297690	ENSG00000143226	FCGR2A	DECODE	FALSE
3309_2	Rheumatoid arthritis || id:ebi-a-GCST002318	506	0	1.30241e-05	0	0.854065	0.145922	rs1801274	ENSG00000143226	FCGR2A	DECODE	FALSE
3309_2	Rheumatoid arthritis || id:ebi-a-GCST002318	503	0	1.30241e-05	0	0.854065	0.145922	rs2165088	ENSG00000143226	FCGR2A	DECODE	FALSE
3309_2	Rheumatoid arthritis || id:ebi-a-GCST002318	506	0	1.30241e-05	0	0.854065	0.145922	rs1801274	ENSG00000143226	FCGR2A	DECODE	FALSE
FCGR2A:P12318:OID20391:v1	Rheumatoid arthritis || id:ebi-a-GCST002318	532	0	1.47433e-05	0	0.966916	0.0330693	rs11810143	ENSG00000143226	FCGR2A	UKBB	FALSE
SeqId_3309_2	Systemic lupus erythematosus || id:ebi-a-GCST003156	275	0	5.00183e-08	0	0.0143178	0.985682	rs1801274	ENSG00000143226	FCGR2A	ARIC	FALSE
3309_2	Systemic lupus erythematosus || id:ebi-a-GCST003156	294	0	5.00186e-08	0	0.0143109	0.985689	rs2165088	ENSG00000143226	FCGR2A	DECODE	FALSE
3309_2	Systemic lupus erythematosus || id:ebi-a-GCST003156	265	0	5.00186e-08	0	0.0143109	0.985689	rs41297690	ENSG00000143226	FCGR2A	DECODE	FALSE
3309_2	Systemic lupus erythematosus || id:ebi-a-GCST003156	299	0	5.00186e-08	0	0.0143109	0.985689	rs1801274	ENSG00000143226	FCGR2A	DECODE	FALSE
3309_2	Systemic lupus erythematosus || id:ebi-a-GCST003156	294	0	5.00186e-08	0	0.0143109	0.985689	rs2165088	ENSG00000143226	FCGR2A	DECODE	FALSE
3309_2	Systemic lupus erythematosus || id:ebi-a-GCST003156	265	0	5.00186e-08	0	0.0143109	0.985689	rs41297690	ENSG00000143226	FCGR2A	DECODE	FALSE
3309_2	Systemic lupus erythematosus || id:ebi-a-GCST003156	299	0	5.00186e-08	0	0.0143109	0.985689	rs1801274	ENSG00000143226	FCGR2A	DECODE	FALSE
SeqId_3309_2	Ulcerative colitis || id:ebi-a-GCST004133	337	0	1.05326e-16	0	0.962417	0.0375831	rs1801274	ENSG00000143226	FCGR2A	ARIC	FALSE
3309_2	Ulcerative colitis || id:ebi-a-GCST004133	457	0	1.08319e-16	0	0.961349	0.038651	rs1801274	ENSG00000143226	FCGR2A	DECODE	FALSE
3309_2	Ulcerative colitis || id:ebi-a-GCST004133	468	0	1.08319e-16	0	0.961349	0.038651	rs41297690	ENSG00000143226	FCGR2A	DECODE	FALSE
3309_2	Ulcerative colitis || id:ebi-a-GCST004133	451	0	1.08319e-16	0	0.961349	0.038651	rs2165088	ENSG00000143226	FCGR2A	DECODE	FALSE
3309_2	Ulcerative colitis || id:ebi-a-GCST004133	466	0	1.08319e-16	0	0.961349	0.038651	rs115264949	ENSG00000143226	FCGR2A	DECODE	FALSE
3309_2	Ulcerative colitis || id:ebi-a-GCST004133	468	0	1.08319e-16	0	0.961349	0.038651	rs41297690	ENSG00000143226	FCGR2A	DECODE	FALSE
3309_2	Ulcerative colitis || id:ebi-a-GCST004133	451	0	1.08319e-16	0	0.961349	0.038651	rs2165088	ENSG00000143226	FCGR2A	DECODE	FALSE
3309_2	Ulcerative colitis || id:ebi-a-GCST004133	466	0	1.08319e-16	0	0.961349	0.038651	rs115264949	ENSG00000143226	FCGR2A	DECODE	FALSE
3309_2	Ulcerative colitis || id:ebi-a-GCST004133	457	0	1.08319e-16	0	0.961349	0.038651	rs1801274	ENSG00000143226	FCGR2A	DECODE	FALSE
PARP1:P09874:OID20500:v1	multiple sclerosis || id:ieu-b-18	442	1.73684e-50	0.0767177	7.16075e-51	0.030737	0.892545	rs1433574	ENSG00000143799	PARP1	UKBB	FALSE
PARP1:P09874:OID20500:v1	Psoriasis || id:GCST90019016	599	1.63915e-49	0.815806	8.04103e-51	0.039876	0.144318	rs1433574	ENSG00000143799	PARP1	UKBB	FALSE
3396_54	Systemic lupus erythematosus || id:ebi-a-GCST003156	530	3.68628e-53	0.918985	9.27385e-55	0.0230617	0.0579532	rs4951315	ENSG00000143839	REN	DECODE	FALSE
3396_54	Systemic lupus erythematosus || id:ebi-a-GCST003156	530	3.68628e-53	0.918985	9.27385e-55	0.0230617	0.0579532	rs4951315	ENSG00000143839	REN	DECODE	FALSE
SeqId_9223_11	Eczema || id:L12_ATOPIC	242	1.51271e-43	0.80411	2.00412e-45	0.0104679	0.185422	rs4611808	ENSG00000145050	MANF	ARIC	FALSE
9223_11	Eczema || id:L12_ATOPIC	531	6.87234e-08	0.798889	2.84421e-09	0.0328949	0.168216	rs1383251	ENSG00000145050	MANF	DECODE	FALSE
9223_11	Eczema || id:L12_ATOPIC	531	6.87234e-08	0.798889	2.84421e-09	0.0328949	0.168216	rs1383251	ENSG00000145050	MANF	DECODE	FALSE
MANF:P55145:OID20707:v1	Eczema || id:L12_ATOPIC	389	1.31303e-13	0.781087	3.53565e-15	0.0208345	0.198078	rs11721253	ENSG00000145050	MANF	UKBB	FALSE
SeqId_9223_11	Systemic lupus erythematosus || id:ebi-a-GCST003156	163	1.1219e-42	0.716408	4.50448e-44	0.0285089	0.255083	rs4611808	ENSG00000145050	MANF	ARIC	FALSE
9223_11	Systemic lupus erythematosus || id:ebi-a-GCST003156	238	3.58549e-08	0.416534	4.06347e-09	0.0466694	0.536797	rs1383251	ENSG00000145050	MANF	DECODE	FALSE
9223_11	Systemic lupus erythematosus || id:ebi-a-GCST003156	238	3.58549e-08	0.416534	4.06347e-09	0.0466694	0.536797	rs1383251	ENSG00000145050	MANF	DECODE	FALSE
MANF:P55145:OID20707:v1	Systemic lupus erythematosus || id:ebi-a-GCST003156	182	1.18723e-13	0.642157	5.60894e-15	0.0300102	0.327833	rs11721253	ENSG00000145050	MANF	UKBB	FALSE
OSMR:Q99650:OID20356:v1	Crohn's disease || id:ebi-a-GCST004132	724	0	0.0423791	0	0.953407	0.00421418	rs9292723	ENSG00000145623	OSMR	UKBB	FALSE
SeqId_10892_8	Eczema || id:GCST90244787	507	3.18842e-27	0.961015	3.43269e-29	0.0103177	0.0286674	rs357277	ENSG00000145623	OSMR	ARIC	TRUE
OSMR:Q99650:OID20356:v1	Eczema || id:L12_ATOPIC	884	0	0.875825	0	0.0477801	0.0763947	rs9292723	ENSG00000145623	OSMR	UKBB	TRUE
SeqId_10892_8	Inflammatory bowel disease || id:ebi-a-GCST004131	481	1.00947e-30	0.000281234	3.58833e-27	0.999688	3.06998e-05	rs357277	ENSG00000145623	OSMR	ARIC	FALSE
10892_8	Inflammatory bowel disease || id:ebi-a-GCST004131	615	1.17834e-40	0.000278833	4.22465e-37	0.999689	3.2471e-05	rs10941412	ENSG00000145623	OSMR	DECODE	FALSE
10892_8	Inflammatory bowel disease || id:ebi-a-GCST004131	553	9.59192e-38	0.775134	1.88289e-38	0.152085	0.0727805	rs77326070	ENSG00000145623	OSMR	DECODE	FALSE
10892_8	Inflammatory bowel disease || id:ebi-a-GCST004131	615	1.17834e-40	0.000278833	4.22465e-37	0.999689	3.2471e-05	rs10941412	ENSG00000145623	OSMR	DECODE	FALSE
10892_8	Inflammatory bowel disease || id:ebi-a-GCST004131	553	9.59192e-38	0.775134	1.88289e-38	0.152085	0.0727805	rs77326070	ENSG00000145623	OSMR	DECODE	FALSE
OSMR:Q99650:OID20356:v1	Inflammatory bowel disease || id:ebi-a-GCST004131	736	0	0.000278257	0	0.997619	0.00210259	rs9292723	ENSG00000145623	OSMR	UKBB	FALSE
OSMR:Q99650:OID20356:v1	multiple sclerosis || id:ieu-b-18	447	0	0.702937	0	0.0274312	0.269631	rs9292723	ENSG00000145623	OSMR	UKBB	FALSE
OSMR:Q99650:OID20356:v1	Rheumatoid arthritis || id:ebi-a-GCST002318	701	0	0.919091	0	0.0195791	0.0613301	rs9292723	ENSG00000145623	OSMR	UKBB	FALSE
OSMR:Q99650:OID20356:v1	Type 1 diabetes || id:ebi-a-GCST010681	956	0	0.791949	0	0.0655233	0.142527	rs9292723	ENSG00000145623	OSMR	UKBB	FALSE
SeqId_10892_8	Ulcerative colitis || id:ebi-a-GCST004133	479	1.43024e-27	0.398453	1.03597e-27	0.2883	0.313247	rs357277	ENSG00000145623	OSMR	ARIC	FALSE
OSMR:Q99650:OID20356:v1	Ulcerative colitis || id:ebi-a-GCST004133	724	0	0.0668065	0	0.0487989	0.884395	rs9292723	ENSG00000145623	OSMR	UKBB	FALSE
15449_33	Crohn's disease || id:ebi-a-GCST004132	852	2.53347e-151	0.0294402	6.32847e-152	0.00638984	0.96417	rs116363290	ENSG00000145850	TIMD4	DECODE	FALSE
15449_33	Crohn's disease || id:ebi-a-GCST004132	852	2.53347e-151	0.0294402	6.32847e-152	0.00638984	0.96417	rs116363290	ENSG00000145850	TIMD4	DECODE	FALSE
15449_33	Crohn's disease || id:ebi-a-GCST004132	698	3.41357e-164	0.00789831	6.21917e-164	0.0134112	0.97869	rs4704826	ENSG00000145850	TIMD4	DECODE	FALSE
15449_33	Crohn's disease || id:ebi-a-GCST004132	705	3.41418e-164	0.00789826	6.2235e-164	0.0134186	0.978683	rs60335445	ENSG00000145850	TIMD4	DECODE	FALSE
15449_33	Crohn's disease || id:ebi-a-GCST004132	705	3.41418e-164	0.00789826	6.2235e-164	0.0134186	0.978683	rs60335445	ENSG00000145850	TIMD4	DECODE	FALSE
15449_33	Crohn's disease || id:ebi-a-GCST004132	698	3.41357e-164	0.00789831	6.21917e-164	0.0134112	0.97869	rs4704826	ENSG00000145850	TIMD4	DECODE	FALSE
TIMD4:Q96H15:OID20375:v1	Crohn's disease || id:ebi-a-GCST004132	740	5.23771e-206	0.00631467	9.64621e-206	0.0106466	0.983039	rs4704826	ENSG00000145850	TIMD4	UKBB	FALSE
15449_33	Inflammatory bowel disease || id:ebi-a-GCST004131	709	2.93607e-163	0.067922	7.38753e-164	0.0161742	0.915904	rs60335445	ENSG00000145850	TIMD4	DECODE	FALSE
15449_33	Inflammatory bowel disease || id:ebi-a-GCST004131	854	1.09183e-150	0.126876	7.43907e-152	0.0077792	0.865345	rs116363290	ENSG00000145850	TIMD4	DECODE	FALSE
15449_33	Inflammatory bowel disease || id:ebi-a-GCST004131	700	2.93564e-163	0.0679236	7.37634e-164	0.0161512	0.915925	rs4704826	ENSG00000145850	TIMD4	DECODE	FALSE
15449_33	Inflammatory bowel disease || id:ebi-a-GCST004131	854	1.09183e-150	0.126876	7.43907e-152	0.0077792	0.865345	rs116363290	ENSG00000145850	TIMD4	DECODE	FALSE
15449_33	Inflammatory bowel disease || id:ebi-a-GCST004131	700	2.93564e-163	0.0679236	7.37634e-164	0.0161512	0.915925	rs4704826	ENSG00000145850	TIMD4	DECODE	FALSE
15449_33	Inflammatory bowel disease || id:ebi-a-GCST004131	709	2.93607e-163	0.067922	7.38753e-164	0.0161742	0.915904	rs60335445	ENSG00000145850	TIMD4	DECODE	FALSE
TIMD4:Q96H15:OID20375:v1	Inflammatory bowel disease || id:ebi-a-GCST004131	742	4.49082e-205	0.0541422	1.1367e-205	0.0127711	0.933087	rs4704826	ENSG00000145850	TIMD4	UKBB	FALSE
15449_33	Psoriasis || id:GCST90019016	653	4.06005e-162	0.939424	1.14098e-163	0.026366	0.0342103	rs4704826	ENSG00000145850	TIMD4	DECODE	FALSE
15449_33	Psoriasis || id:GCST90019016	651	4.04482e-162	0.935727	1.3068e-163	0.0301973	0.0340757	rs60335445	ENSG00000145850	TIMD4	DECODE	FALSE
15449_33	Psoriasis || id:GCST90019016	651	4.04482e-162	0.935727	1.3068e-163	0.0301973	0.0340757	rs60335445	ENSG00000145850	TIMD4	DECODE	FALSE
15449_33	Psoriasis || id:GCST90019016	653	4.06005e-162	0.939424	1.14098e-163	0.026366	0.0342103	rs4704826	ENSG00000145850	TIMD4	DECODE	FALSE
15449_33	Ulcerative colitis || id:ebi-a-GCST004133	696	4.05065e-162	0.937239	1.05573e-163	0.0243892	0.0383716	rs4704826	ENSG00000145850	TIMD4	DECODE	FALSE
15449_33	Ulcerative colitis || id:ebi-a-GCST004133	847	8.10539e-150	0.941892	2.67229e-151	0.0310265	0.0270812	rs116363290	ENSG00000145850	TIMD4	DECODE	FALSE
15449_33	Ulcerative colitis || id:ebi-a-GCST004133	704	4.05093e-162	0.937129	1.06091e-163	0.0245043	0.0383671	rs60335445	ENSG00000145850	TIMD4	DECODE	FALSE
15449_33	Ulcerative colitis || id:ebi-a-GCST004133	847	8.10539e-150	0.941892	2.67229e-151	0.0310265	0.0270812	rs116363290	ENSG00000145850	TIMD4	DECODE	FALSE
15449_33	Ulcerative colitis || id:ebi-a-GCST004133	696	4.05065e-162	0.937239	1.05573e-163	0.0243892	0.0383716	rs4704826	ENSG00000145850	TIMD4	DECODE	FALSE
15449_33	Ulcerative colitis || id:ebi-a-GCST004133	704	4.05093e-162	0.937129	1.06091e-163	0.0245043	0.0383671	rs60335445	ENSG00000145850	TIMD4	DECODE	FALSE
SeqId_5015_15	multiple sclerosis || id:ieu-b-18	297	6.87699e-08	0.711546	2.00575e-09	0.020485	0.267969	rs953062	ENSG00000146070	PLA2G7	ARIC	FALSE
SeqId_5015_15	Systemic lupus erythematosus || id:ebi-a-GCST003156	371	6.12936e-08	0.815162	1.30356e-09	0.0171688	0.167669	rs953062	ENSG00000146070	PLA2G7	ARIC	FALSE
SeqId_5015_15	Type 1 diabetes || id:ebi-a-GCST010681	394	5.40919e-08	0.71938	1.34593e-08	0.178896	0.101724	rs953062	ENSG00000146070	PLA2G7	ARIC	FALSE
TNFRSF21:O75509:OID21052:v1	Sinusitis || id:J10_CHRONSINUSITIS	830	8.02943e-203	0.834293	3.16818e-204	0.0327859	0.132921	rs148598211	ENSG00000146072	TNFRSF21	UKBB	FALSE
SeqId_2677_1	Sinusitis || id:J10_CHRONSINUSITIS	550	2.50299e-21	0.760791	6.16614e-22	0.18737	0.0518386	rs75059484	ENSG00000146648	EGFR	ARIC	FALSE
SeqId_2677_1	Type 1 diabetes || id:ebi-a-GCST010681	547	2.93407e-21	0.860956	8.08659e-23	0.0236134	0.11543	rs75059484	ENSG00000146648	EGFR	ARIC	FALSE
2677_1	Type 1 diabetes || id:ebi-a-GCST010681	924	1.37772e-28	0.895851	8.86361e-30	0.0575884	0.0465607	rs13244925	ENSG00000146648	EGFR	DECODE	FALSE
2677_1	Type 1 diabetes || id:ebi-a-GCST010681	969	1.36881e-28	0.889961	9.81756e-30	0.0637846	0.0462546	rs11977388	ENSG00000146648	EGFR	DECODE	FALSE
2677_1	Type 1 diabetes || id:ebi-a-GCST010681	969	1.36881e-28	0.889961	9.81756e-30	0.0637846	0.0462546	rs11977388	ENSG00000146648	EGFR	DECODE	FALSE
2677_1	Type 1 diabetes || id:ebi-a-GCST010681	924	1.37772e-28	0.895851	8.86361e-30	0.0575884	0.0465607	rs13244925	ENSG00000146648	EGFR	DECODE	FALSE
IGFBP3:P17936:OID20398:v1	Asthma || id:ebi-a-GCST90014325	991	0	0.699334	0	0.0650779	0.235588	rs2854746	ENSG00000146674	IGFBP3	UKBB	TRUE
2571_12	Asthma || id:GCST006862	170	1.57347e-28	0.927781	1.27143e-30	0.00743207	0.0647866	rs700750	ENSG00000146674	IGFBP3	DECODE	TRUE
2571_12	Asthma || id:GCST006862	148	1.07234e-99	0.984725	5.01987e-102	0.00459904	0.0106758	rs2854746	ENSG00000146674	IGFBP3	DECODE	TRUE
2571_12	Asthma || id:GCST006862	170	1.57347e-28	0.927781	1.27143e-30	0.00743207	0.0647866	rs700750	ENSG00000146674	IGFBP3	DECODE	TRUE
2571_12	Asthma || id:GCST006862	148	1.07234e-99	0.984725	5.01987e-102	0.00459904	0.0106758	rs2854746	ENSG00000146674	IGFBP3	DECODE	TRUE
SeqId_2571_12	Psoriasis || id:GCST90019016	551	7.08128e-52	0.404759	7.63145e-52	0.436047	0.159194	rs148562589	ENSG00000146674	IGFBP3	ARIC	TRUE
NTRK2:Q16620:OID20136:v1	Type 1 diabetes || id:ebi-a-GCST010681	903	1.48508e-18	0.767332	1.14866e-19	0.0591768	0.173491	rs77562929	ENSG00000148053	NTRK2	UKBB	FALSE
SeqId_16607_78	Asthma || id:GCST006862	147	6.9787e-08	0.877442	3.12337e-10	0.00380831	0.11875	rs10985196	ENSG00000148180	GSN	ARIC	FALSE
4775_34	Asthma || id:GCST006862	134	5.15528e-42	0.975138	1.98502e-44	0.0037336	0.0211289	rs10985196	ENSG00000148180	GSN	DECODE	FALSE
16607_78	Asthma || id:GCST006862	134	6.28437e-14	0.975658	2.41977e-16	0.00373612	0.0206063	rs10985196	ENSG00000148180	GSN	DECODE	FALSE
16607_78	Asthma || id:GCST006862	134	6.28437e-14	0.975658	2.41977e-16	0.00373612	0.0206063	rs10985196	ENSG00000148180	GSN	DECODE	FALSE
4775_34	Asthma || id:GCST006862	134	5.15528e-42	0.975138	1.98502e-44	0.0037336	0.0211289	rs10985196	ENSG00000148180	GSN	DECODE	FALSE
SeqId_16607_78	Psoriasis || id:GCST90019016	440	3.41887e-09	0.859803	4.7183e-11	0.0117375	0.12846	rs10985196	ENSG00000148180	GSN	ARIC	FALSE
16607_78	Psoriasis || id:GCST90019016	475	6.81446e-26	0.965594	1.10391e-27	0.0156233	0.0187826	rs10985196	ENSG00000148180	GSN	DECODE	FALSE
16607_78	Psoriasis || id:GCST90019016	475	6.81446e-26	0.965594	1.10391e-27	0.0156233	0.0187826	rs10985196	ENSG00000148180	GSN	DECODE	FALSE
4775_34	Psoriasis || id:GCST90019016	475	3.74832e-42	0.969933	6.07208e-44	0.015698	0.0143685	rs10985196	ENSG00000148180	GSN	DECODE	FALSE
4775_34	Psoriasis || id:GCST90019016	475	3.74832e-42	0.969933	6.07208e-44	0.015698	0.0143685	rs10985196	ENSG00000148180	GSN	DECODE	FALSE
SeqId_16607_78	Rheumatoid arthritis || id:ebi-a-GCST002318	441	2.33334e-09	0.586809	1.52479e-09	0.383439	0.029752	rs10985196	ENSG00000148180	GSN	ARIC	FALSE
4775_34	Rheumatoid arthritis || id:ebi-a-GCST002318	510	1.23815e-80	0.587458	7.96892e-81	0.378062	0.0344794	rs10985196	ENSG00000148180	GSN	DECODE	FALSE
16607_78	Rheumatoid arthritis || id:ebi-a-GCST002318	510	1.5213e-124	0.587458	9.79132e-125	0.378062	0.0344794	rs10985196	ENSG00000148180	GSN	DECODE	FALSE
16607_78	Rheumatoid arthritis || id:ebi-a-GCST002318	510	1.5213e-124	0.587458	9.79132e-125	0.378062	0.0344794	rs10985196	ENSG00000148180	GSN	DECODE	FALSE
4775_34	Rheumatoid arthritis || id:ebi-a-GCST002318	510	1.23815e-80	0.587458	7.96892e-81	0.378062	0.0344794	rs10985196	ENSG00000148180	GSN	DECODE	FALSE
SeqId_7922_5	multiple sclerosis || id:ieu-b-18	540	0.0214701	0.737031	0.0011744	0.0401149	0.200209	rs2923098	ENSG00000148926	ADM	ARIC	FALSE
SeqId_4479_14	Juvenile idiopathic arthritis || id:GCST90010715	374	0	0.665589	0	0.0256597	0.308751	rs10896631	ENSG00000149131	SERPING1	ARIC	FALSE
4479_14	Juvenile idiopathic arthritis || id:GCST90010715	355	0	0.66669	0	0.0240491	0.309261	rs11606706	ENSG00000149131	SERPING1	DECODE	FALSE
4479_14	Juvenile idiopathic arthritis || id:GCST90010715	363	0	0.667313	0	0.0231361	0.309551	rs74434158	ENSG00000149131	SERPING1	DECODE	FALSE
4479_14	Juvenile idiopathic arthritis || id:GCST90010715	364	0	0.666782	0	0.0239131	0.309304	rs28362944	ENSG00000149131	SERPING1	DECODE	FALSE
4479_14	Juvenile idiopathic arthritis || id:GCST90010715	363	0	0.667313	0	0.0231361	0.309551	rs74434158	ENSG00000149131	SERPING1	DECODE	FALSE
4479_14	Juvenile idiopathic arthritis || id:GCST90010715	355	0	0.66669	0	0.0240491	0.309261	rs11606706	ENSG00000149131	SERPING1	DECODE	FALSE
4479_14	Juvenile idiopathic arthritis || id:GCST90010715	364	0	0.666782	0	0.0239131	0.309304	rs28362944	ENSG00000149131	SERPING1	DECODE	FALSE
NCAM1:P13591:OID20354:v1	Crohn's disease || id:ebi-a-GCST004132	709	3.8139e-276	0.593837	1.14316e-276	0.177766	0.228397	rs11214489	ENSG00000149294	NCAM1	UKBB	FALSE
NCAM1:P13591:OID20354:v1	Eczema || id:GCST90244787	705	5.96343e-276	0.929357	1.40703e-277	0.0218787	0.0487644	rs11214489	ENSG00000149294	NCAM1	UKBB	FALSE
NCAM1:P13591:OID20354:v1	Psoriasis || id:GCST90019016	625	4.97423e-276	0.776987	2.04502e-277	0.0317526	0.19126	rs11214489	ENSG00000149294	NCAM1	UKBB	FALSE
SeqId_4498_62	Rheumatoid arthritis || id:ebi-a-GCST002318	433	5.58907e-74	0.921015	1.06468e-75	0.0174833	0.0615022	rs2288158	ENSG00000149294	NCAM1	ARIC	FALSE
IL18:Q14116:OID20694:v1	Eczema || id:GCST90244787	643	0	0.201431	0	0.593357	0.205212	rs2250417	ENSG00000150782	IL18	UKBB	TRUE
IL18:Q14116:OID20694:v1	Eczema || id:L12_ATOPIC	802	0	0.241154	0	0.023345	0.735501	rs2250417	ENSG00000150782	IL18	UKBB	TRUE
IL18:Q14116:OID20694:v1	Inflammatory bowel disease || id:ebi-a-GCST004131	686	0	0.744625	0	0.03282	0.222555	rs2250417	ENSG00000150782	IL18	UKBB	TRUE
IL18:Q14116:OID20694:v1	Psoriasis || id:GCST90019016	501	0	0.16543	0	0.0277521	0.806818	rs2250417	ENSG00000150782	IL18	UKBB	TRUE
IL18:Q14116:OID20694:v1	Ulcerative colitis || id:ebi-a-GCST004133	678	0	0.875766	0	0.0505091	0.0737251	rs2250417	ENSG00000150782	IL18	UKBB	FALSE
FOXO1:Q12778:OID20515:v1	Sinusitis || id:J10_CHRONSINUSITIS	670	1.49735e-46	0.0726328	1.84651e-45	0.895663	0.0317039	rs17061453	ENSG00000150907	FOXO1	UKBB	FALSE
SeqId_15462_28	Juvenile idiopathic arthritis || id:GCST90010715	261	2.53776e-113	0.845605	4.41965e-115	0.0145869	0.139808	rs3020726	ENSG00000153563	CD8A	ARIC	FALSE
15462_28	Juvenile idiopathic arthritis || id:GCST90010715	257	0	0.845593	0	0.0146011	0.139806	rs3020726	ENSG00000153563	CD8A	DECODE	FALSE
15462_28	Juvenile idiopathic arthritis || id:GCST90010715	257	0	0.845593	0	0.0146011	0.139806	rs3020726	ENSG00000153563	CD8A	DECODE	FALSE
CD8A:P01732:OID21018:v1	Juvenile idiopathic arthritis || id:GCST90010715	272	1.62235e-284	0.845295	2.89604e-286	0.0149496	0.139756	rs3020726	ENSG00000153563	CD8A	UKBB	FALSE
SeqId_15462_28	Psoriasis || id:GCST90019016	302	2.66016e-113	0.890146	5.75162e-115	0.0191554	0.090699	rs3020726	ENSG00000153563	CD8A	ARIC	TRUE
15462_28	Psoriasis || id:GCST90019016	329	0	0.887917	0	0.0216109	0.090472	rs3020726	ENSG00000153563	CD8A	DECODE	TRUE
15462_28	Psoriasis || id:GCST90019016	329	0	0.887917	0	0.0216109	0.090472	rs3020726	ENSG00000153563	CD8A	DECODE	TRUE
CD8A:P01732:OID21018:v1	Psoriasis || id:GCST90019016	377	1.68232e-284	0.885857	4.5521e-286	0.0238798	0.0902628	rs3020726	ENSG00000153563	CD8A	UKBB	TRUE
SeqId_15462_28	Type 1 diabetes || id:ebi-a-GCST010681	296	2.09448e-113	0.698059	8.06759e-115	0.0266127	0.275329	rs3020726	ENSG00000153563	CD8A	ARIC	FALSE
15462_28	Type 1 diabetes || id:ebi-a-GCST010681	506	0	0.682155	0	0.0487886	0.269056	rs3020726	ENSG00000153563	CD8A	DECODE	FALSE
15462_28	Type 1 diabetes || id:ebi-a-GCST010681	506	0	0.682155	0	0.0487886	0.269056	rs3020726	ENSG00000153563	CD8A	DECODE	FALSE
CD8A:P01732:OID21018:v1	Type 1 diabetes || id:ebi-a-GCST010681	468	1.31375e-284	0.684571	8.77087e-286	0.0454334	0.269995	rs3020726	ENSG00000153563	CD8A	UKBB	FALSE
SeqId_2644_11	Eosinophilic esophagitis || id:GCST90027899	747	1.46181e-67	0.418607	1.48342e-67	0.424639	0.156754	rs61762372	ENSG00000154229	PRKCA	ARIC	FALSE
2644_11	Eosinophilic esophagitis || id:GCST90027899	956	1.61686e-15	0.415168	1.68792e-15	0.433262	0.15157	rs61762372	ENSG00000154229	PRKCA	DECODE	FALSE
2644_11	Eosinophilic esophagitis || id:GCST90027899	956	1.61686e-15	0.415168	1.68792e-15	0.433262	0.15157	rs61762372	ENSG00000154229	PRKCA	DECODE	FALSE
SeqId_2644_11	Rheumatoid arthritis || id:ebi-a-GCST002318	717	2.73213e-67	0.782234	1.11811e-68	0.0318267	0.18594	rs61762372	ENSG00000154229	PRKCA	ARIC	FALSE
2644_11	Rheumatoid arthritis || id:ebi-a-GCST002318	767	3.06035e-15	0.78581	1.36676e-16	0.0349153	0.179275	rs61762372	ENSG00000154229	PRKCA	DECODE	FALSE
2644_11	Rheumatoid arthritis || id:ebi-a-GCST002318	767	3.06035e-15	0.78581	1.36676e-16	0.0349153	0.179275	rs61762372	ENSG00000154229	PRKCA	DECODE	FALSE
CXCL13:O43927:OID21024:v1	multiple sclerosis || id:ieu-b-18	364	1.99581e-07	0.739318	1.51611e-08	0.0559574	0.204724	rs2053526	ENSG00000156234	CXCL13	UKBB	TRUE
CXCL13:O43927:OID21024:v1	Rheumatoid arthritis || id:ebi-a-GCST002318	536	2.30717e-07	0.963126	4.50092e-09	0.018771	0.0181031	rs2053526	ENSG00000156234	CXCL13	UKBB	FALSE
SeqId_15669_7	Type 1 diabetes || id:ebi-a-GCST010681	482	0.89778	0.0533555	0.0302648	0.00178184	0.0168178	rs10233056	ENSG00000157764	BRAF	ARIC	FALSE
ADAMTS4:O75173:OID30471:v1	Juvenile idiopathic arthritis || id:GCST90010715	447	1.41501e-47	0.849432	5.30703e-49	0.0317393	0.118828	rs4656993	ENSG00000158859	ADAMTS4	UKBB	FALSE
SV2A:Q7L0J3:OID30965:v1	Eczema || id:L12_ATOPIC	323	8.20759e-92	0.66185	7.55217e-93	0.0606222	0.277528	rs68144650	ENSG00000159164	SV2A	UKBB	FALSE
SV2A:Q7L0J3:OID30965:v1	Systemic lupus erythematosus || id:ebi-a-GCST003156	184	8.78602e-92	0.703279	6.96748e-93	0.0555301	0.241191	rs68144650	ENSG00000159164	SV2A	UKBB	FALSE
SeqId_5755_29	Asthma || id:ebi-a-GCST90014325	560	0.842329	0.121673	0.0196618	0.00282661	0.0135092	rs2411800	ENSG00000159224	GIP	ARIC	FALSE
SeqId_5755_29	Eczema || id:L12_ATOPIC	532	0.161915	0.0217357	0.633871	0.0849941	0.0974848	rs2411800	ENSG00000159224	GIP	ARIC	FALSE
SeqId_5755_29	Sinusitis || id:J10_CHRONSINUSITIS	532	0.835884	0.11221	0.0351728	0.00470962	0.0120231	rs2411800	ENSG00000159224	GIP	ARIC	FALSE
PADI4:Q9UM07:OID20832:v1	Rheumatoid arthritis || id:ebi-a-GCST002318	929	7.95539e-262	2.40675e-21	9.89969e-244	0.00199696	0.998003	rs2240336	ENSG00000159339	PADI4	UKBB	TRUE
TNFRSF13C:Q96RJ3:OID20480:v1	Eczema || id:GCST90244787	591	0	0.157867	0	0.00416429	0.837969	rs763882049	ENSG00000159958	TNFRSF13C	UKBB	FALSE
5061_27	Asthma || id:ebi-a-GCST90014325	1065	1.62225e-12	0.571939	1.18998e-13	0.0415673	0.386493	rs56124762	ENSG00000160223	ICOSLG	DECODE	FALSE
5061_27	Asthma || id:ebi-a-GCST90014325	1065	1.62225e-12	0.571939	1.18998e-13	0.0415673	0.386493	rs56124762	ENSG00000160223	ICOSLG	DECODE	FALSE
SeqId_5061_27	Asthma || id:GCST006862	67	2.01937e-12	0.920354	5.06974e-15	0.00223319	0.0774125	rs2838537	ENSG00000160223	ICOSLG	ARIC	FALSE
SeqId_5061_27	Crohn's disease || id:ebi-a-GCST004132	387	8.97726e-15	0.179135	1.7468e-15	0.0340695	0.786795	rs2838537	ENSG00000160223	ICOSLG	ARIC	FALSE
5061_27	Crohn's disease || id:ebi-a-GCST004132	674	3.18147e-24	1.01556e-12	3.13271e-12	1	6.04167e-12	rs56124762	ENSG00000160223	ICOSLG	DECODE	FALSE
5061_27	Crohn's disease || id:ebi-a-GCST004132	674	3.18147e-24	1.01556e-12	3.13271e-12	1	6.04167e-12	rs56124762	ENSG00000160223	ICOSLG	DECODE	FALSE
ICOSLG:O75144:OID21351:v1	Crohn's disease || id:ebi-a-GCST004132	933	0	6.11228e-14	0	1	9.71878e-13	rs6518352	ENSG00000160223	ICOSLG	UKBB	FALSE
SeqId_5061_27	Eczema || id:GCST90244787	427	4.56986e-14	0.911859	1.73494e-15	0.034565	0.0535757	rs2838537	ENSG00000160223	ICOSLG	ARIC	FALSE
5061_27	Eczema || id:GCST90244787	677	2.43048e-12	0.85693	1.2846e-13	0.0451942	0.0978754	rs56124762	ENSG00000160223	ICOSLG	DECODE	FALSE
5061_27	Eczema || id:GCST90244787	677	2.43048e-12	0.85693	1.2846e-13	0.0451942	0.0978754	rs56124762	ENSG00000160223	ICOSLG	DECODE	FALSE
ICOSLG:O75144:OID21351:v1	Eczema || id:GCST90244787	920	0	0.911848	0	0.0628403	0.0253121	rs6518352	ENSG00000160223	ICOSLG	UKBB	FALSE
ICOSLG:O75144:OID21351:v1	Inflammatory bowel disease || id:ebi-a-GCST004131	939	0	7.69402e-19	0	1	3.37606e-15	rs6518352	ENSG00000160223	ICOSLG	UKBB	FALSE
5061_27	Rheumatoid arthritis || id:ebi-a-GCST002318	634	1.07297e-16	3.78331e-05	2.7598e-12	0.973082	0.0268804	rs56124762	ENSG00000160223	ICOSLG	DECODE	TRUE
5061_27	Rheumatoid arthritis || id:ebi-a-GCST002318	634	1.07297e-16	3.78331e-05	2.7598e-12	0.973082	0.0268804	rs56124762	ENSG00000160223	ICOSLG	DECODE	TRUE
ICOSLG:O75144:OID21351:v1	Rheumatoid arthritis || id:ebi-a-GCST002318	862	0	8.98647e-08	0	0.93764	0.0623595	rs6518352	ENSG00000160223	ICOSLG	UKBB	TRUE
5061_27	Type 1 diabetes || id:ebi-a-GCST010681	863	2.21208e-12	0.779567	4.43484e-13	0.156225	0.0642072	rs56124762	ENSG00000160223	ICOSLG	DECODE	FALSE
5061_27	Type 1 diabetes || id:ebi-a-GCST010681	863	2.21208e-12	0.779567	4.43484e-13	0.156225	0.0642072	rs56124762	ENSG00000160223	ICOSLG	DECODE	FALSE
ICOSLG:O75144:OID21351:v1	Ulcerative colitis || id:ebi-a-GCST004133	914	0	2.67587e-08	0	0.999999	5.72388e-07	rs6518352	ENSG00000160223	ICOSLG	UKBB	FALSE
ITGB2:P05107:OID20315:v1	Eczema || id:L12_ATOPIC	1209	2.1891e-50	0.804538	1.31431e-51	0.0481561	0.147306	rs760462	ENSG00000160255	ITGB2	UKBB	FALSE
SeqId_15602_43	Ankylosing spondylitis || id:M13_ANKYLOSPON	512	0	0.0676304	0	0.0406614	0.891708	rs4129267	ENSG00000160712	IL6R	ARIC	TRUE
15602_43	Ankylosing spondylitis || id:M13_ANKYLOSPON	669	7.68967e-290	0.944413	2.95447e-291	0.0362662	0.0193204	rs140604580	ENSG00000160712	IL6R	DECODE	TRUE
15602_43	Ankylosing spondylitis || id:M13_ANKYLOSPON	748	0	0.0712453	0	0.0491837	0.879571	rs12126142	ENSG00000160712	IL6R	DECODE	TRUE
15602_43	Ankylosing spondylitis || id:M13_ANKYLOSPON	748	0	0.0712453	0	0.0491837	0.879571	rs12126142	ENSG00000160712	IL6R	DECODE	TRUE
15602_43	Ankylosing spondylitis || id:M13_ANKYLOSPON	734	0	0.0712463	0	0.0491698	0.879584	rs61812626	ENSG00000160712	IL6R	DECODE	TRUE
15602_43	Ankylosing spondylitis || id:M13_ANKYLOSPON	725	0	0.0713719	0	0.0474949	0.881133	rs12083537	ENSG00000160712	IL6R	DECODE	TRUE
15602_43	Ankylosing spondylitis || id:M13_ANKYLOSPON	669	7.68967e-290	0.944413	2.95447e-291	0.0362662	0.0193204	rs140604580	ENSG00000160712	IL6R	DECODE	TRUE
15602_43	Ankylosing spondylitis || id:M13_ANKYLOSPON	725	0	0.0713719	0	0.0474949	0.881133	rs12083537	ENSG00000160712	IL6R	DECODE	TRUE
15602_43	Ankylosing spondylitis || id:M13_ANKYLOSPON	734	0	0.0712463	0	0.0491698	0.879584	rs61812626	ENSG00000160712	IL6R	DECODE	TRUE
IL6R:P08887:OID20385:v1	Ankylosing spondylitis || id:M13_ANKYLOSPON	735	0	0.0671393	0	0.0462744	0.886586	rs4129267	ENSG00000160712	IL6R	UKBB	TRUE
SeqId_15602_43	Asthma || id:ebi-a-GCST90014325	564	0	0.0311564	0	0.0302162	0.938627	rs4129267	ENSG00000160712	IL6R	ARIC	TRUE
15602_43	Asthma || id:ebi-a-GCST90014325	937	0	0.0331678	0	0.0367198	0.930112	rs12083537	ENSG00000160712	IL6R	DECODE	TRUE
15602_43	Asthma || id:ebi-a-GCST90014325	937	0	0.0332112	0	0.0354566	0.931332	rs61812626	ENSG00000160712	IL6R	DECODE	TRUE
15602_43	Asthma || id:ebi-a-GCST90014325	896	6.20737e-290	0.762659	1.85681e-290	0.228125	0.00921657	rs140604580	ENSG00000160712	IL6R	DECODE	TRUE
15602_43	Asthma || id:ebi-a-GCST90014325	937	0	0.0331678	0	0.0367198	0.930112	rs12083537	ENSG00000160712	IL6R	DECODE	TRUE
15602_43	Asthma || id:ebi-a-GCST90014325	896	6.20737e-290	0.762659	1.85681e-290	0.228125	0.00921657	rs140604580	ENSG00000160712	IL6R	DECODE	TRUE
15602_43	Asthma || id:ebi-a-GCST90014325	962	0	0.0331993	0	0.0358028	0.930998	rs12126142	ENSG00000160712	IL6R	DECODE	TRUE
15602_43	Asthma || id:ebi-a-GCST90014325	962	0	0.0331993	0	0.0358028	0.930998	rs12126142	ENSG00000160712	IL6R	DECODE	TRUE
15602_43	Asthma || id:ebi-a-GCST90014325	937	0	0.0332112	0	0.0354566	0.931332	rs61812626	ENSG00000160712	IL6R	DECODE	TRUE
IL6R:P08887:OID20385:v1	Asthma || id:ebi-a-GCST90014325	1025	0	0.0309058	0	0.0350548	0.934039	rs4129267	ENSG00000160712	IL6R	UKBB	TRUE
SeqId_15602_43	Asthma || id:GCST006862	94	0	0.00394039	0	0.00278616	0.993273	rs4129267	ENSG00000160712	IL6R	ARIC	TRUE
15602_43	Asthma || id:GCST006862	89	0	0.0039414	0	0.00252844	0.99353	rs12126142	ENSG00000160712	IL6R	DECODE	TRUE
15602_43	Asthma || id:GCST006862	81	0	0.0039414	0	0.00252984	0.993529	rs61812626	ENSG00000160712	IL6R	DECODE	TRUE
15602_43	Asthma || id:GCST006862	97	0	0.00394145	0	0.00251674	0.993542	rs12083537	ENSG00000160712	IL6R	DECODE	TRUE
15602_43	Asthma || id:GCST006862	81	0	0.0039414	0	0.00252984	0.993529	rs61812626	ENSG00000160712	IL6R	DECODE	TRUE
15602_43	Asthma || id:GCST006862	89	0	0.0039414	0	0.00252844	0.99353	rs12126142	ENSG00000160712	IL6R	DECODE	TRUE
15602_43	Asthma || id:GCST006862	97	0	0.00394145	0	0.00251674	0.993542	rs12083537	ENSG00000160712	IL6R	DECODE	TRUE
IL6R:P08887:OID20385:v1	Asthma || id:GCST006862	94	0	0.00394039	0	0.00278616	0.993273	rs4129267	ENSG00000160712	IL6R	UKBB	TRUE
SeqId_15602_43	Crohn's disease || id:ebi-a-GCST004132	538	0	0.0452088	0	0.564864	0.389927	rs4129267	ENSG00000160712	IL6R	ARIC	TRUE
15602_43	Crohn's disease || id:ebi-a-GCST004132	578	0	0.045989	0	0.584533	0.369478	rs61812626	ENSG00000160712	IL6R	DECODE	TRUE
15602_43	Crohn's disease || id:ebi-a-GCST004132	574	0	0.0428843	0	0.612581	0.344534	rs12083537	ENSG00000160712	IL6R	DECODE	TRUE
15602_43	Crohn's disease || id:ebi-a-GCST004132	602	0	0.0459482	0	0.584902	0.36915	rs12126142	ENSG00000160712	IL6R	DECODE	TRUE
15602_43	Crohn's disease || id:ebi-a-GCST004132	602	0	0.0459482	0	0.584902	0.36915	rs12126142	ENSG00000160712	IL6R	DECODE	TRUE
15602_43	Crohn's disease || id:ebi-a-GCST004132	578	0	0.045989	0	0.584533	0.369478	rs61812626	ENSG00000160712	IL6R	DECODE	TRUE
15602_43	Crohn's disease || id:ebi-a-GCST004132	504	5.53352e-291	0.0679951	7.57619e-290	0.93095	0.00105486	rs140604580	ENSG00000160712	IL6R	DECODE	TRUE
15602_43	Crohn's disease || id:ebi-a-GCST004132	574	0	0.0428843	0	0.612581	0.344534	rs12083537	ENSG00000160712	IL6R	DECODE	TRUE
15602_43	Crohn's disease || id:ebi-a-GCST004132	504	5.53352e-291	0.0679951	7.57619e-290	0.93095	0.00105486	rs140604580	ENSG00000160712	IL6R	DECODE	TRUE
IL6R:P08887:OID20385:v1	Crohn's disease || id:ebi-a-GCST004132	635	0	0.0385904	0	0.630859	0.330551	rs4129267	ENSG00000160712	IL6R	UKBB	TRUE
SeqId_15602_43	Eczema || id:GCST90244787	562	0	1.84697e-15	0	0.996918	0.00308191	rs4129267	ENSG00000160712	IL6R	ARIC	FALSE
15602_43	Eczema || id:GCST90244787	521	3.0284e-290	0.372096	5.00318e-290	0.614722	0.0131817	rs140604580	ENSG00000160712	IL6R	DECODE	FALSE
15602_43	Eczema || id:GCST90244787	591	0	1.83732e-15	0	0.994534	0.00546557	rs12083537	ENSG00000160712	IL6R	DECODE	FALSE
15602_43	Eczema || id:GCST90244787	618	0	1.83732e-15	0	0.994534	0.00546555	rs12126142	ENSG00000160712	IL6R	DECODE	FALSE
15602_43	Eczema || id:GCST90244787	597	0	1.83732e-15	0	0.994534	0.00546555	rs61812626	ENSG00000160712	IL6R	DECODE	FALSE
15602_43	Eczema || id:GCST90244787	591	0	1.83732e-15	0	0.994534	0.00546557	rs12083537	ENSG00000160712	IL6R	DECODE	FALSE
15602_43	Eczema || id:GCST90244787	618	0	1.83732e-15	0	0.994534	0.00546555	rs12126142	ENSG00000160712	IL6R	DECODE	FALSE
15602_43	Eczema || id:GCST90244787	521	3.0284e-290	0.372096	5.00318e-290	0.614722	0.0131817	rs140604580	ENSG00000160712	IL6R	DECODE	FALSE
15602_43	Eczema || id:GCST90244787	597	0	1.83732e-15	0	0.994534	0.00546555	rs61812626	ENSG00000160712	IL6R	DECODE	FALSE
IL6R:P08887:OID20385:v1	Eczema || id:GCST90244787	642	0	1.82148e-15	0	0.985953	0.0140471	rs4129267	ENSG00000160712	IL6R	UKBB	FALSE
SeqId_15602_43	Eczema || id:L12_ATOPIC	512	0	0.000126309	0	0.0379056	0.961968	rs4129267	ENSG00000160712	IL6R	ARIC	FALSE
15602_43	Eczema || id:L12_ATOPIC	748	0	0.000149696	0	0.0467939	0.953056	rs12126142	ENSG00000160712	IL6R	DECODE	FALSE
15602_43	Eczema || id:L12_ATOPIC	734	0	0.000149697	0	0.046786	0.953064	rs61812626	ENSG00000160712	IL6R	DECODE	FALSE
15602_43	Eczema || id:L12_ATOPIC	669	6.67362e-290	0.819626	1.29558e-290	0.159096	0.0212776	rs140604580	ENSG00000160712	IL6R	DECODE	FALSE
15602_43	Eczema || id:L12_ATOPIC	734	0	0.000149697	0	0.046786	0.953064	rs61812626	ENSG00000160712	IL6R	DECODE	FALSE
15602_43	Eczema || id:L12_ATOPIC	725	0	0.000151901	0	0.0327518	0.967096	rs12083537	ENSG00000160712	IL6R	DECODE	FALSE
15602_43	Eczema || id:L12_ATOPIC	748	0	0.000149696	0	0.0467939	0.953056	rs12126142	ENSG00000160712	IL6R	DECODE	FALSE
15602_43	Eczema || id:L12_ATOPIC	669	6.67362e-290	0.819626	1.29558e-290	0.159096	0.0212776	rs140604580	ENSG00000160712	IL6R	DECODE	FALSE
15602_43	Eczema || id:L12_ATOPIC	725	0	0.000151901	0	0.0327518	0.967096	rs12083537	ENSG00000160712	IL6R	DECODE	FALSE
IL6R:P08887:OID20385:v1	Eczema || id:L12_ATOPIC	735	0	0.000126378	0	0.0402566	0.959617	rs4129267	ENSG00000160712	IL6R	UKBB	FALSE
SeqId_15602_43	Inflammatory bowel disease || id:ebi-a-GCST004131	538	0	0.810345	0	0.070489	0.119166	rs4129267	ENSG00000160712	IL6R	ARIC	FALSE
15602_43	Inflammatory bowel disease || id:ebi-a-GCST004131	585	0	0.778277	0	0.102836	0.118887	rs12083537	ENSG00000160712	IL6R	DECODE	FALSE
15602_43	Inflammatory bowel disease || id:ebi-a-GCST004131	511	7.05185e-290	0.86652	1.02034e-290	0.12537	0.00811056	rs140604580	ENSG00000160712	IL6R	DECODE	FALSE
15602_43	Inflammatory bowel disease || id:ebi-a-GCST004131	588	0	0.801286	0	0.0763131	0.122401	rs61812626	ENSG00000160712	IL6R	DECODE	FALSE
15602_43	Inflammatory bowel disease || id:ebi-a-GCST004131	612	0	0.801124	0	0.0764994	0.122377	rs12126142	ENSG00000160712	IL6R	DECODE	FALSE
15602_43	Inflammatory bowel disease || id:ebi-a-GCST004131	585	0	0.778277	0	0.102836	0.118887	rs12083537	ENSG00000160712	IL6R	DECODE	FALSE
15602_43	Inflammatory bowel disease || id:ebi-a-GCST004131	612	0	0.801124	0	0.0764994	0.122377	rs12126142	ENSG00000160712	IL6R	DECODE	FALSE
15602_43	Inflammatory bowel disease || id:ebi-a-GCST004131	511	7.05185e-290	0.86652	1.02034e-290	0.12537	0.00811056	rs140604580	ENSG00000160712	IL6R	DECODE	FALSE
15602_43	Inflammatory bowel disease || id:ebi-a-GCST004131	588	0	0.801286	0	0.0763131	0.122401	rs61812626	ENSG00000160712	IL6R	DECODE	FALSE
IL6R:P08887:OID20385:v1	Inflammatory bowel disease || id:ebi-a-GCST004131	645	0	0.796997	0	0.08629	0.116713	rs4129267	ENSG00000160712	IL6R	UKBB	FALSE
SeqId_15602_43	Juvenile idiopathic arthritis || id:GCST90010715	522	0	0.0253773	0	0.91765	0.0569722	rs4129267	ENSG00000160712	IL6R	ARIC	TRUE
15602_43	Juvenile idiopathic arthritis || id:GCST90010715	488	0	0.0188766	0	0.934511	0.0466128	rs12083537	ENSG00000160712	IL6R	DECODE	TRUE
15602_43	Juvenile idiopathic arthritis || id:GCST90010715	510	0	0.0252475	0	0.912408	0.0623446	rs12126142	ENSG00000160712	IL6R	DECODE	TRUE
15602_43	Juvenile idiopathic arthritis || id:GCST90010715	426	1.70328e-291	0.0209433	7.92049e-290	0.973888	0.005169	rs140604580	ENSG00000160712	IL6R	DECODE	TRUE
15602_43	Juvenile idiopathic arthritis || id:GCST90010715	488	0	0.0188766	0	0.934511	0.0466128	rs12083537	ENSG00000160712	IL6R	DECODE	TRUE
15602_43	Juvenile idiopathic arthritis || id:GCST90010715	510	0	0.0252475	0	0.912408	0.0623446	rs12126142	ENSG00000160712	IL6R	DECODE	TRUE
15602_43	Juvenile idiopathic arthritis || id:GCST90010715	490	0	0.0252591	0	0.912367	0.0623734	rs61812626	ENSG00000160712	IL6R	DECODE	TRUE
15602_43	Juvenile idiopathic arthritis || id:GCST90010715	426	1.70328e-291	0.0209433	7.92049e-290	0.973888	0.005169	rs140604580	ENSG00000160712	IL6R	DECODE	TRUE
15602_43	Juvenile idiopathic arthritis || id:GCST90010715	490	0	0.0252591	0	0.912367	0.0623734	rs61812626	ENSG00000160712	IL6R	DECODE	TRUE
IL6R:P08887:OID20385:v1	Juvenile idiopathic arthritis || id:GCST90010715	534	0	0.0253774	0	0.91781	0.0568123	rs4129267	ENSG00000160712	IL6R	UKBB	TRUE
SeqId_15602_43	multiple sclerosis || id:ieu-b-18	412	0	0.915737	0	0.00869311	0.0755696	rs4129267	ENSG00000160712	IL6R	ARIC	FALSE
15602_43	multiple sclerosis || id:ieu-b-18	394	0	0.914431	0	0.010028	0.0755406	rs61812626	ENSG00000160712	IL6R	DECODE	FALSE
15602_43	multiple sclerosis || id:ieu-b-18	385	0	0.913684	0	0.0108375	0.0754788	rs12083537	ENSG00000160712	IL6R	DECODE	FALSE
15602_43	multiple sclerosis || id:ieu-b-18	408	0	0.915564	0	0.00880154	0.0756342	rs12126142	ENSG00000160712	IL6R	DECODE	FALSE
15602_43	multiple sclerosis || id:ieu-b-18	385	0	0.913684	0	0.0108375	0.0754788	rs12083537	ENSG00000160712	IL6R	DECODE	FALSE
15602_43	multiple sclerosis || id:ieu-b-18	408	0	0.915564	0	0.00880154	0.0756342	rs12126142	ENSG00000160712	IL6R	DECODE	FALSE
15602_43	multiple sclerosis || id:ieu-b-18	394	0	0.914431	0	0.010028	0.0755406	rs61812626	ENSG00000160712	IL6R	DECODE	FALSE
IL6R:P08887:OID20385:v1	multiple sclerosis || id:ieu-b-18	423	0	0.915491	0	0.00902526	0.0754835	rs4129267	ENSG00000160712	IL6R	UKBB	FALSE
SeqId_15602_43	Psoriasis || id:GCST90019016	539	0	0.673189	0	0.0155334	0.311278	rs4129267	ENSG00000160712	IL6R	ARIC	TRUE
15602_43	Psoriasis || id:GCST90019016	510	0	0.661383	0	0.0163582	0.322259	rs61812626	ENSG00000160712	IL6R	DECODE	TRUE
15602_43	Psoriasis || id:GCST90019016	510	0	0.661383	0	0.0163582	0.322259	rs61812626	ENSG00000160712	IL6R	DECODE	TRUE
15602_43	Psoriasis || id:GCST90019016	508	0	0.661173	0	0.0166695	0.322157	rs12083537	ENSG00000160712	IL6R	DECODE	TRUE
15602_43	Psoriasis || id:GCST90019016	508	0	0.661173	0	0.0166695	0.322157	rs12083537	ENSG00000160712	IL6R	DECODE	TRUE
15602_43	Psoriasis || id:GCST90019016	447	7.92335e-290	0.973488	1.00216e-291	0.0122986	0.0142135	rs140604580	ENSG00000160712	IL6R	DECODE	TRUE
15602_43	Psoriasis || id:GCST90019016	447	7.92335e-290	0.973488	1.00216e-291	0.0122986	0.0142135	rs140604580	ENSG00000160712	IL6R	DECODE	TRUE
15602_43	Psoriasis || id:GCST90019016	532	0	0.661217	0	0.0166052	0.322178	rs12126142	ENSG00000160712	IL6R	DECODE	TRUE
15602_43	Psoriasis || id:GCST90019016	532	0	0.661217	0	0.0166052	0.322178	rs12126142	ENSG00000160712	IL6R	DECODE	TRUE
IL6R:P08887:OID20385:v1	Psoriasis || id:GCST90019016	585	0	0.670303	0	0.0178434	0.311854	rs4129267	ENSG00000160712	IL6R	UKBB	TRUE
SeqId_15602_43	Rheumatoid arthritis || id:ebi-a-GCST002318	545	0	7.32307e-07	0	0.997645	0.00235475	rs4129267	ENSG00000160712	IL6R	ARIC	TRUE
15602_43	Rheumatoid arthritis || id:ebi-a-GCST002318	558	0	7.18761e-07	0	0.997648	0.00235112	rs12126142	ENSG00000160712	IL6R	DECODE	TRUE
15602_43	Rheumatoid arthritis || id:ebi-a-GCST002318	543	0	7.18761e-07	0	0.997648	0.00235113	rs61812626	ENSG00000160712	IL6R	DECODE	TRUE
15602_43	Rheumatoid arthritis || id:ebi-a-GCST002318	543	0	7.18761e-07	0	0.997648	0.00235113	rs61812626	ENSG00000160712	IL6R	DECODE	TRUE
15602_43	Rheumatoid arthritis || id:ebi-a-GCST002318	538	0	7.18761e-07	0	0.997648	0.00235109	rs12083537	ENSG00000160712	IL6R	DECODE	TRUE
15602_43	Rheumatoid arthritis || id:ebi-a-GCST002318	538	0	7.18761e-07	0	0.997648	0.00235109	rs12083537	ENSG00000160712	IL6R	DECODE	TRUE
15602_43	Rheumatoid arthritis || id:ebi-a-GCST002318	467	5.26159e-290	0.646564	2.78678e-290	0.342439	0.010997	rs140604580	ENSG00000160712	IL6R	DECODE	TRUE
15602_43	Rheumatoid arthritis || id:ebi-a-GCST002318	558	0	7.18761e-07	0	0.997648	0.00235112	rs12126142	ENSG00000160712	IL6R	DECODE	TRUE
15602_43	Rheumatoid arthritis || id:ebi-a-GCST002318	467	5.26159e-290	0.646564	2.78678e-290	0.342439	0.010997	rs140604580	ENSG00000160712	IL6R	DECODE	TRUE
IL6R:P08887:OID20385:v1	Rheumatoid arthritis || id:ebi-a-GCST002318	582	0	7.18655e-07	0	0.997501	0.00249804	rs4129267	ENSG00000160712	IL6R	UKBB	TRUE
PTH1R:Q03431:OID20571:v1	Asthma || id:ebi-a-GCST90014325	659	3.69426e-160	0.816726	8.46505e-162	0.0185498	0.164724	rs121434601	ENSG00000160801	PTH1R	UKBB	FALSE
FGFR4:P22455:OID30646:v1	Asthma || id:ebi-a-GCST90014325	1055	0	0.821923	0	0.0568097	0.121268	rs351855	ENSG00000160867	FGFR4	UKBB	FALSE
FGFR4:P22455:OID30646:v1	Eczema || id:GCST90244787	717	0	0.234495	0	0.710994	0.0545109	rs351855	ENSG00000160867	FGFR4	UKBB	FALSE
FGFR4:P22455:OID30646:v1	Inflammatory bowel disease || id:ebi-a-GCST004131	707	0	0.0647391	0	0.927718	0.00754282	rs351855	ENSG00000160867	FGFR4	UKBB	FALSE
FGFR4:P22455:OID30646:v1	Ulcerative colitis || id:ebi-a-GCST004133	699	0	0.105921	0	0.887052	0.00702652	rs351855	ENSG00000160867	FGFR4	UKBB	FALSE
TNFSF13:O75888:OID20733:v1	Crohn's disease || id:ebi-a-GCST004132	681	4.2042e-299	0.904493	1.37988e-300	0.0296209	0.0658858	rs3803800	ENSG00000161955	TNFSF13	UKBB	FALSE
SeqId_5088_175	Crohn's disease || id:ebi-a-GCST004132	618	1.52836e-94	4.71431e-90	3.24185e-05	0.999967	4.32014e-07	rs12569203	ENSG00000162594	IL23R	ARIC	TRUE
SeqId_5088_175	Eosinophilic esophagitis || id:GCST90027899	645	1.01041e-05	0.324145	5.55585e-06	0.177737	0.498103	rs12569203	ENSG00000162594	IL23R	ARIC	FALSE
SeqId_5088_175	Inflammatory bowel disease || id:ebi-a-GCST004131	619	2.47889e-91	7.64627e-87	2.94839e-05	0.909358	0.0906125	rs12569203	ENSG00000162594	IL23R	ARIC	TRUE
SeqId_5088_175	Psoriasis || id:GCST90019016	638	1.64321e-19	5.2715e-15	2.63086e-05	0.843839	0.156135	rs12569203	ENSG00000162594	IL23R	ARIC	TRUE
SeqId_2967_8	Juvenile idiopathic arthritis || id:GCST90010715	416	6.19055e-06	0.71657	2.35808e-07	0.027039	0.256385	rs141294855	ENSG00000162692	VCAM1	ARIC	FALSE
VCAM1:P19320:OID20396:v1	Juvenile idiopathic arthritis || id:GCST90010715	434	3.63337e-25	0.705709	1.42377e-26	0.0273869	0.266904	rs139561173	ENSG00000162692	VCAM1	UKBB	FALSE
SeqId_2967_8	Rheumatoid arthritis || id:ebi-a-GCST002318	479	4.32741e-07	0.0703802	5.20909e-06	0.847115	0.0824988	rs141294855	ENSG00000162692	VCAM1	ARIC	TRUE
VCAM1:P19320:OID20396:v1	Rheumatoid arthritis || id:ebi-a-GCST002318	547	2.26249e-26	0.0693257	2.73331e-25	0.837428	0.0932465	rs139561173	ENSG00000162692	VCAM1	UKBB	TRUE
SeqId_3311_27	Asthma || id:ebi-a-GCST90014325	361	1.16243e-155	0.832599	1.13903e-157	0.00799899	0.159402	rs10800573	ENSG00000162747	FCGR3B	ARIC	FALSE
SeqId_3311_27	Inflammatory bowel disease || id:ebi-a-GCST004131	295	4.00388e-169	2.87627e-14	1.39204e-155	1	1.48036e-12	rs10800573	ENSG00000162747	FCGR3B	ARIC	FALSE
3311_27	Inflammatory bowel disease || id:ebi-a-GCST004131	435	0	3.19392e-14	0	1	1.65109e-12	rs10127939	ENSG00000162747	FCGR3B	DECODE	FALSE
3311_27	Inflammatory bowel disease || id:ebi-a-GCST004131	462	0	3.19392e-14	0	1	1.65109e-12	rs2099684	ENSG00000162747	FCGR3B	DECODE	FALSE
3311_27	Inflammatory bowel disease || id:ebi-a-GCST004131	581	1.2995e-49	0.0011233	1.89158e-49	0.000636864	0.99824	rs3557	ENSG00000162747	FCGR3B	DECODE	FALSE
3311_27	Inflammatory bowel disease || id:ebi-a-GCST004131	565	1.29903e-49	0.0011233	1.89523e-49	0.000640605	0.998236	rs4379692	ENSG00000162747	FCGR3B	DECODE	FALSE
3311_27	Inflammatory bowel disease || id:ebi-a-GCST004131	435	0	3.19392e-14	0	1	1.65109e-12	rs10127939	ENSG00000162747	FCGR3B	DECODE	FALSE
3311_27	Inflammatory bowel disease || id:ebi-a-GCST004131	462	0	3.19392e-14	0	1	1.65109e-12	rs2099684	ENSG00000162747	FCGR3B	DECODE	FALSE
3311_27	Inflammatory bowel disease || id:ebi-a-GCST004131	581	1.2995e-49	0.0011233	1.89158e-49	0.000636864	0.99824	rs3557	ENSG00000162747	FCGR3B	DECODE	FALSE
3311_27	Inflammatory bowel disease || id:ebi-a-GCST004131	565	1.29903e-49	0.0011233	1.89523e-49	0.000640605	0.998236	rs4379692	ENSG00000162747	FCGR3B	DECODE	FALSE
SeqId_3311_27	Rheumatoid arthritis || id:ebi-a-GCST002318	315	2.20272e-160	1.57064e-05	1.40222e-155	0.99985	0.000134102	rs10800573	ENSG00000162747	FCGR3B	ARIC	TRUE
3311_27	Rheumatoid arthritis || id:ebi-a-GCST002318	513	9.8153e-47	0.846604	2.28696e-48	0.019592	0.133804	rs3557	ENSG00000162747	FCGR3B	DECODE	TRUE
3311_27	Rheumatoid arthritis || id:ebi-a-GCST002318	496	9.81957e-47	0.847243	2.20048e-48	0.0188521	0.133905	rs4379692	ENSG00000162747	FCGR3B	DECODE	TRUE
3311_27	Rheumatoid arthritis || id:ebi-a-GCST002318	529	0	1.53144e-05	0	0.999861	0.000123705	rs2099684	ENSG00000162747	FCGR3B	DECODE	TRUE
3311_27	Rheumatoid arthritis || id:ebi-a-GCST002318	513	9.8153e-47	0.846604	2.28696e-48	0.019592	0.133804	rs3557	ENSG00000162747	FCGR3B	DECODE	TRUE
3311_27	Rheumatoid arthritis || id:ebi-a-GCST002318	529	0	1.53144e-05	0	0.999861	0.000123705	rs2099684	ENSG00000162747	FCGR3B	DECODE	TRUE
3311_27	Rheumatoid arthritis || id:ebi-a-GCST002318	496	9.81957e-47	0.847243	2.20048e-48	0.0188521	0.133905	rs4379692	ENSG00000162747	FCGR3B	DECODE	TRUE
3311_27	Rheumatoid arthritis || id:ebi-a-GCST002318	515	0	1.5696e-05	0	0.999858	0.000126788	rs10127939	ENSG00000162747	FCGR3B	DECODE	TRUE
3311_27	Rheumatoid arthritis || id:ebi-a-GCST002318	515	0	1.5696e-05	0	0.999858	0.000126788	rs10127939	ENSG00000162747	FCGR3B	DECODE	TRUE
SeqId_3311_27	Systemic lupus erythematosus || id:ebi-a-GCST003156	201	4.54386e-161	3.26843e-06	1.39022e-155	0.999996	7.92962e-07	rs10800573	ENSG00000162747	FCGR3B	ARIC	TRUE
SeqId_3311_27	Ulcerative colitis || id:ebi-a-GCST004133	296	1.52255e-171	1.09435e-16	1.39128e-155	1	4.17452e-13	rs10800573	ENSG00000162747	FCGR3B	ARIC	FALSE
3311_27	Ulcerative colitis || id:ebi-a-GCST004133	562	1.00825e-50	8.70957e-05	1.17365e-49	1.3939e-05	0.999899	rs4379692	ENSG00000162747	FCGR3B	DECODE	FALSE
3311_27	Ulcerative colitis || id:ebi-a-GCST004133	578	1.00859e-50	8.70957e-05	1.17408e-49	1.39657e-05	0.999899	rs3557	ENSG00000162747	FCGR3B	DECODE	FALSE
3311_27	Ulcerative colitis || id:ebi-a-GCST004133	458	0	1.1267e-16	0	1	5.07873e-13	rs2099684	ENSG00000162747	FCGR3B	DECODE	FALSE
3311_27	Ulcerative colitis || id:ebi-a-GCST004133	431	0	1.1267e-16	0	1	5.07874e-13	rs10127939	ENSG00000162747	FCGR3B	DECODE	FALSE
3311_27	Ulcerative colitis || id:ebi-a-GCST004133	458	0	1.1267e-16	0	1	5.07873e-13	rs2099684	ENSG00000162747	FCGR3B	DECODE	FALSE
3311_27	Ulcerative colitis || id:ebi-a-GCST004133	562	1.00825e-50	8.70957e-05	1.17365e-49	1.3939e-05	0.999899	rs4379692	ENSG00000162747	FCGR3B	DECODE	FALSE
3311_27	Ulcerative colitis || id:ebi-a-GCST004133	578	1.00859e-50	8.70957e-05	1.17408e-49	1.39657e-05	0.999899	rs3557	ENSG00000162747	FCGR3B	DECODE	FALSE
3311_27	Ulcerative colitis || id:ebi-a-GCST004133	431	0	1.1267e-16	0	1	5.07874e-13	rs10127939	ENSG00000162747	FCGR3B	DECODE	FALSE
SeqId_3820_68	Crohn's disease || id:ebi-a-GCST004132	504	1.4977e-80	7.47103e-09	2.00468e-72	1	1.18966e-09	rs4256810	ENSG00000162889	MAPKAPK2	ARIC	FALSE
SeqId_3820_68	Eczema || id:L12_ATOPIC	502	1.36607e-72	0.705085	8.34382e-74	0.0428138	0.252101	rs4256810	ENSG00000162889	MAPKAPK2	ARIC	FALSE
3820_68	Eczema || id:L12_ATOPIC	778	8.83418e-78	0.689489	8.20773e-79	0.0638129	0.246698	rs56906512	ENSG00000162889	MAPKAPK2	DECODE	FALSE
3820_68	Eczema || id:L12_ATOPIC	775	8.83665e-78	0.689698	8.17125e-79	0.0635295	0.246773	rs4256810	ENSG00000162889	MAPKAPK2	DECODE	FALSE
3820_68	Eczema || id:L12_ATOPIC	778	8.83418e-78	0.689489	8.20773e-79	0.0638129	0.246698	rs56906512	ENSG00000162889	MAPKAPK2	DECODE	FALSE
3820_68	Eczema || id:L12_ATOPIC	775	8.83665e-78	0.689698	8.17125e-79	0.0635295	0.246773	rs4256810	ENSG00000162889	MAPKAPK2	DECODE	FALSE
MAPKAPK2:P49137:OID31293:v1	Eczema || id:L12_ATOPIC	742	2.39407e-65	0.691509	2.17099e-66	0.0624615	0.246029	rs11119390	ENSG00000162889	MAPKAPK2	UKBB	FALSE
SeqId_3820_68	Inflammatory bowel disease || id:ebi-a-GCST004131	504	7.38164e-97	3.68221e-25	2.00468e-72	1	1.30803e-22	rs4256810	ENSG00000162889	MAPKAPK2	ARIC	FALSE
SeqId_3820_68	Ulcerative colitis || id:ebi-a-GCST004133	504	1.24619e-89	6.2164e-18	2.00468e-72	1	1.51821e-15	rs4256810	ENSG00000162889	MAPKAPK2	ARIC	FALSE
3820_68	Ulcerative colitis || id:ebi-a-GCST004133	598	7.96477e-95	6.2164e-18	1.28125e-77	1	1.28221e-15	rs4256810	ENSG00000162889	MAPKAPK2	DECODE	FALSE
3820_68	Ulcerative colitis || id:ebi-a-GCST004133	575	8.93318e-95	6.97299e-18	1.28111e-77	1	1.43827e-15	rs56906512	ENSG00000162889	MAPKAPK2	DECODE	FALSE
3820_68	Ulcerative colitis || id:ebi-a-GCST004133	575	8.93318e-95	6.97299e-18	1.28111e-77	1	1.43827e-15	rs56906512	ENSG00000162889	MAPKAPK2	DECODE	FALSE
3820_68	Ulcerative colitis || id:ebi-a-GCST004133	598	7.96477e-95	6.2164e-18	1.28125e-77	1	1.28221e-15	rs4256810	ENSG00000162889	MAPKAPK2	DECODE	FALSE
SeqId_12549_33	Eczema || id:L12_ATOPIC	512	1.80113e-276	0.908018	4.14656e-278	0.0208332	0.0711491	rs10033662	ENSG00000163106	HPGDS	ARIC	FALSE
HPGDS:O60760:OID21266:v1	Eczema || id:L12_ATOPIC	815	0	0.885931	0	0.0675624	0.0465069	rs2865353	ENSG00000163106	HPGDS	UKBB	FALSE
SeqId_12549_33	Eosinophilic esophagitis || id:GCST90027899	516	8.13124e-278	0.0410803	1.88474e-276	0.952194	0.00672617	rs10033662	ENSG00000163106	HPGDS	ARIC	FALSE
HPGDS:O60760:OID21266:v1	Eosinophilic esophagitis || id:GCST90027899	821	0	0.0473311	0	0.94548	0.00718884	rs2865353	ENSG00000163106	HPGDS	UKBB	FALSE
SeqId_12549_33	Rheumatoid arthritis || id:ebi-a-GCST002318	472	1.55637e-276	0.784872	7.39301e-278	0.0371045	0.178023	rs10033662	ENSG00000163106	HPGDS	ARIC	FALSE
12549_33	Rheumatoid arthritis || id:ebi-a-GCST002318	491	0	0.792525	0	0.0412386	0.166236	rs36099342	ENSG00000163106	HPGDS	DECODE	FALSE
12549_33	Rheumatoid arthritis || id:ebi-a-GCST002318	466	0	0.791473	0	0.0425114	0.166016	rs72665697	ENSG00000163106	HPGDS	DECODE	FALSE
12549_33	Rheumatoid arthritis || id:ebi-a-GCST002318	459	0	0.791463	0	0.0425238	0.166014	rs7657805	ENSG00000163106	HPGDS	DECODE	FALSE
12549_33	Rheumatoid arthritis || id:ebi-a-GCST002318	491	0	0.796212	0	0.036779	0.167009	rs9307138	ENSG00000163106	HPGDS	DECODE	FALSE
12549_33	Rheumatoid arthritis || id:ebi-a-GCST002318	491	0	0.796212	0	0.036779	0.167009	rs9307138	ENSG00000163106	HPGDS	DECODE	FALSE
12549_33	Rheumatoid arthritis || id:ebi-a-GCST002318	459	0	0.791463	0	0.0425238	0.166014	rs7657805	ENSG00000163106	HPGDS	DECODE	FALSE
12549_33	Rheumatoid arthritis || id:ebi-a-GCST002318	491	0	0.792525	0	0.0412386	0.166236	rs36099342	ENSG00000163106	HPGDS	DECODE	FALSE
12549_33	Rheumatoid arthritis || id:ebi-a-GCST002318	466	0	0.791473	0	0.0425114	0.166016	rs72665697	ENSG00000163106	HPGDS	DECODE	FALSE
HPGDS:O60760:OID21266:v1	Rheumatoid arthritis || id:ebi-a-GCST002318	467	0	0.794753	0	0.0418119	0.163435	rs2865353	ENSG00000163106	HPGDS	UKBB	FALSE
12549_33	Sinusitis || id:J10_CHRONSINUSITIS	784	0	0.957841	0	0.0331228	0.00903619	rs9307138	ENSG00000163106	HPGDS	DECODE	FALSE
12549_33	Sinusitis || id:J10_CHRONSINUSITIS	780	0	0.958208	0	0.0327527	0.00903974	rs146652732	ENSG00000163106	HPGDS	DECODE	FALSE
12549_33	Sinusitis || id:J10_CHRONSINUSITIS	780	0	0.958208	0	0.0327527	0.00903974	rs146652732	ENSG00000163106	HPGDS	DECODE	FALSE
12549_33	Sinusitis || id:J10_CHRONSINUSITIS	762	0	0.953033	0	0.0379761	0.00899094	rs7657805	ENSG00000163106	HPGDS	DECODE	FALSE
12549_33	Sinusitis || id:J10_CHRONSINUSITIS	790	0	0.956227	0	0.0347521	0.00902101	rs36099342	ENSG00000163106	HPGDS	DECODE	FALSE
12549_33	Sinusitis || id:J10_CHRONSINUSITIS	769	0	0.953209	0	0.0377984	0.00899261	rs72665697	ENSG00000163106	HPGDS	DECODE	FALSE
12549_33	Sinusitis || id:J10_CHRONSINUSITIS	784	0	0.957841	0	0.0331228	0.00903619	rs9307138	ENSG00000163106	HPGDS	DECODE	FALSE
12549_33	Sinusitis || id:J10_CHRONSINUSITIS	769	0	0.953209	0	0.0377984	0.00899261	rs72665697	ENSG00000163106	HPGDS	DECODE	FALSE
12549_33	Sinusitis || id:J10_CHRONSINUSITIS	790	0	0.956227	0	0.0347521	0.00902101	rs36099342	ENSG00000163106	HPGDS	DECODE	FALSE
12549_33	Sinusitis || id:J10_CHRONSINUSITIS	762	0	0.953033	0	0.0379761	0.00899094	rs7657805	ENSG00000163106	HPGDS	DECODE	FALSE
SeqId_3181_50	Eczema || id:GCST90244787	398	7.25320284986573e-310	1.09169e-10	6.64401e-300	1	3.31537e-11	rs41271951	ENSG00000163131	CTSS	ARIC	TRUE
3181_50	Eczema || id:GCST90244787	443	0	1.09169e-10	0	1	3.31537e-11	rs41271951	ENSG00000163131	CTSS	DECODE	TRUE
3181_50	Eczema || id:GCST90244787	443	0	1.09169e-10	0	1	3.31537e-11	rs41271951	ENSG00000163131	CTSS	DECODE	TRUE
SeqId_3181_50	Systemic lupus erythematosus || id:ebi-a-GCST003156	303	2.5324e-300	0.410782	7.25749e-302	0.0111944	0.578024	rs41271951	ENSG00000163131	CTSS	ARIC	FALSE
3181_50	Systemic lupus erythematosus || id:ebi-a-GCST003156	293	0	0.410989	0	0.0106951	0.578316	rs41271951	ENSG00000163131	CTSS	DECODE	FALSE
3181_50	Systemic lupus erythematosus || id:ebi-a-GCST003156	293	0	0.410989	0	0.0106951	0.578316	rs41271951	ENSG00000163131	CTSS	DECODE	FALSE
SeqId_3181_50	Type 1 diabetes || id:ebi-a-GCST010681	384	3.55689e-300	0.533209	1.08198e-301	0.0157688	0.451023	rs41271951	ENSG00000163131	CTSS	ARIC	FALSE
3181_50	Type 1 diabetes || id:ebi-a-GCST010681	512	0	0.528162	0	0.025084	0.446754	rs41271951	ENSG00000163131	CTSS	DECODE	FALSE
3181_50	Type 1 diabetes || id:ebi-a-GCST010681	512	0	0.528162	0	0.025084	0.446754	rs41271951	ENSG00000163131	CTSS	DECODE	FALSE
SeqId_7813_6	Rheumatoid arthritis || id:ebi-a-GCST002318	659	1.36505e-87	0.929169	2.98568e-89	0.0202726	0.0505583	rs35458538	ENSG00000163283	ALPP	ARIC	TRUE
SeqId_5103_30	Ankylosing spondylitis || id:M13_ANKYLOSPON	826	3.88472e-37	0.358564	7.33962e-38	0.0671712	0.574265	rs62263730	ENSG00000163606	CD200R1	ARIC	FALSE
5103_30	Ankylosing spondylitis || id:M13_ANKYLOSPON	1198	6.34773e-37	0.306226	1.42607e-37	0.0681708	0.625603	rs62263730	ENSG00000163606	CD200R1	DECODE	FALSE
5103_30	Ankylosing spondylitis || id:M13_ANKYLOSPON	1198	6.34773e-37	0.306226	1.42607e-37	0.0681708	0.625603	rs62263730	ENSG00000163606	CD200R1	DECODE	FALSE
SeqId_5103_30	Asthma || id:ebi-a-GCST90014325	844	1.53027e-37	0.141245	8.11416e-37	0.74883	0.109925	rs62263730	ENSG00000163606	CD200R1	ARIC	FALSE
5103_30	Asthma || id:ebi-a-GCST90014325	1347	2.93035e-37	0.140716	1.551e-36	0.744675	0.114609	rs62263730	ENSG00000163606	CD200R1	DECODE	FALSE
5103_30	Asthma || id:ebi-a-GCST90014325	1347	2.93035e-37	0.140716	1.551e-36	0.744675	0.114609	rs62263730	ENSG00000163606	CD200R1	DECODE	FALSE
SeqId_5103_30	Eczema || id:GCST90244787	842	1.90061e-41	1.75427e-05	1.08335e-36	0.999939	4.34121e-05	rs62263730	ENSG00000163606	CD200R1	ARIC	TRUE
5103_30	Eczema || id:GCST90244787	912	3.65413e-41	1.75472e-05	2.0823e-36	0.999929	5.37845e-05	rs62263730	ENSG00000163606	CD200R1	DECODE	TRUE
5103_30	Eczema || id:GCST90244787	912	3.65413e-41	1.75472e-05	2.0823e-36	0.999929	5.37845e-05	rs62263730	ENSG00000163606	CD200R1	DECODE	TRUE
CD200R1:Q8TD46:OID20595:v1	Eczema || id:GCST90244787	837	0	1.75119e-05	0	0.999981	1.12871e-06	rs16860233	ENSG00000163606	CD200R1	UKBB	TRUE
SeqId_5103_30	Eosinophilic esophagitis || id:GCST90027899	842	5.05243e-37	0.466335	1.42191e-37	0.130838	0.402827	rs62263730	ENSG00000163606	CD200R1	ARIC	FALSE
5103_30	Eosinophilic esophagitis || id:GCST90027899	1110	9.58028e-37	0.460076	2.90717e-37	0.139211	0.400712	rs62263730	ENSG00000163606	CD200R1	DECODE	FALSE
5103_30	Eosinophilic esophagitis || id:GCST90027899	1110	9.58028e-37	0.460076	2.90717e-37	0.139211	0.400712	rs62263730	ENSG00000163606	CD200R1	DECODE	FALSE
CD200R1:Q8TD46:OID20595:v1	Eosinophilic esophagitis || id:GCST90027899	1074	0	0.695797	0	0.138327	0.165876	rs16860233	ENSG00000163606	CD200R1	UKBB	FALSE
SeqId_5103_30	Inflammatory bowel disease || id:ebi-a-GCST004131	810	9.31549e-37	0.85968	2.63185e-38	0.0241719	0.116149	rs62263730	ENSG00000163606	CD200R1	ARIC	TRUE
5103_30	Inflammatory bowel disease || id:ebi-a-GCST004131	1009	1.75552e-36	0.843025	7.1628e-38	0.034274	0.122701	rs62263730	ENSG00000163606	CD200R1	DECODE	TRUE
5103_30	Inflammatory bowel disease || id:ebi-a-GCST004131	1009	1.75552e-36	0.843025	7.1628e-38	0.034274	0.122701	rs62263730	ENSG00000163606	CD200R1	DECODE	TRUE
PF4:P02776:OID30764:v1	Asthma || id:GCST006862	102	1.20539e-21	0.861089	8.5699e-24	0.00598914	0.132922	rs11574452	ENSG00000163737	PF4	UKBB	TRUE
2697_7	Eczema || id:GCST90244787	551	2.87633e-12	0.819208	4.4164e-14	0.01241	0.168382	rs1398015	ENSG00000163737	PF4	DECODE	FALSE
2697_7	Eczema || id:GCST90244787	551	2.87633e-12	0.819208	4.4164e-14	0.01241	0.168382	rs1398015	ENSG00000163737	PF4	DECODE	FALSE
2697_7	Juvenile idiopathic arthritis || id:GCST90010715	421	2.8459e-12	0.810448	5.60591e-14	0.0157906	0.173762	rs1398015	ENSG00000163737	PF4	DECODE	FALSE
2697_7	Juvenile idiopathic arthritis || id:GCST90010715	421	2.8459e-12	0.810448	5.60591e-14	0.0157906	0.173762	rs1398015	ENSG00000163737	PF4	DECODE	FALSE
2697_7	Type 1 diabetes || id:ebi-a-GCST010681	742	2.30047e-12	0.655112	1.24452e-13	0.0351307	0.309757	rs1398015	ENSG00000163737	PF4	DECODE	FALSE
2697_7	Type 1 diabetes || id:ebi-a-GCST010681	742	2.30047e-12	0.655112	1.24452e-13	0.0351307	0.309757	rs1398015	ENSG00000163737	PF4	DECODE	FALSE
15603_20	Psoriasis || id:GCST90019016	729	2.62317e-23	0.904809	8.9305e-25	0.0307395	0.0644514	rs181769	ENSG00000164171	ITGA2	DECODE	FALSE
15603_20	Psoriasis || id:GCST90019016	729	2.62317e-23	0.904809	8.9305e-25	0.0307395	0.0644514	rs181769	ENSG00000164171	ITGA2	DECODE	FALSE
3593_72	Eczema || id:L12_ATOPIC	1015	1.39225e-64	0.903712	7.82864e-66	0.0507704	0.0455178	rs111667591	ENSG00000164305	CASP3	DECODE	FALSE
3593_72	Eczema || id:L12_ATOPIC	1050	1.38963e-64	0.902467	8.02607e-66	0.0520782	0.045455	rs113420705	ENSG00000164305	CASP3	DECODE	FALSE
3593_72	Eczema || id:L12_ATOPIC	1014	1.39255e-64	0.903824	7.81111e-66	0.0506521	0.0455234	rs375758135	ENSG00000164305	CASP3	DECODE	FALSE
3593_72	Eczema || id:L12_ATOPIC	1015	1.39225e-64	0.903712	7.82864e-66	0.0507704	0.0455178	rs111667591	ENSG00000164305	CASP3	DECODE	FALSE
3593_72	Eczema || id:L12_ATOPIC	1050	1.38963e-64	0.902467	8.02607e-66	0.0520782	0.045455	rs113420705	ENSG00000164305	CASP3	DECODE	FALSE
3593_72	Eczema || id:L12_ATOPIC	1014	1.39255e-64	0.903824	7.81111e-66	0.0506521	0.0455234	rs375758135	ENSG00000164305	CASP3	DECODE	FALSE
CASP3:P42574:OID20305:v1	Inflammatory bowel disease || id:ebi-a-GCST004131	823	7.13976e-45	0.916979	3.18856e-46	0.0409095	0.0421116	rs62339863	ENSG00000164305	CASP3	UKBB	TRUE
SeqId_3593_72	Juvenile idiopathic arthritis || id:GCST90010715	694	9.56571e-195	0.780706	9.45261e-196	0.0770052	0.142289	rs72689255	ENSG00000164305	CASP3	ARIC	FALSE
3593_72	Juvenile idiopathic arthritis || id:GCST90010715	670	1.20651e-64	0.787076	1.15367e-65	0.0751228	0.137801	rs111667591	ENSG00000164305	CASP3	DECODE	FALSE
3593_72	Juvenile idiopathic arthritis || id:GCST90010715	674	1.22078e-64	0.796752	9.78946e-66	0.0637522	0.139495	rs113420705	ENSG00000164305	CASP3	DECODE	FALSE
3593_72	Juvenile idiopathic arthritis || id:GCST90010715	674	1.22078e-64	0.796752	9.78946e-66	0.0637522	0.139495	rs113420705	ENSG00000164305	CASP3	DECODE	FALSE
3593_72	Juvenile idiopathic arthritis || id:GCST90010715	670	1.20651e-64	0.787076	1.15367e-65	0.0751228	0.137801	rs111667591	ENSG00000164305	CASP3	DECODE	FALSE
CASP3:P42574:OID20305:v1	Juvenile idiopathic arthritis || id:GCST90010715	710	5.37745e-45	0.705347	4.58915e-46	0.05996	0.234693	rs62339863	ENSG00000164305	CASP3	UKBB	FALSE
SeqId_3593_72	multiple sclerosis || id:ieu-b-18	581	5.675e-195	0.459743	1.33867e-195	0.108016	0.432241	rs72689255	ENSG00000164305	CASP3	ARIC	TRUE
3593_72	multiple sclerosis || id:ieu-b-18	569	7.67511e-65	0.501085	1.81453e-65	0.118084	0.380831	rs111667591	ENSG00000164305	CASP3	DECODE	TRUE
3593_72	multiple sclerosis || id:ieu-b-18	569	7.71456e-65	0.503882	1.73838e-65	0.113161	0.382957	rs113420705	ENSG00000164305	CASP3	DECODE	TRUE
3593_72	multiple sclerosis || id:ieu-b-18	569	7.71456e-65	0.503882	1.73838e-65	0.113161	0.382957	rs113420705	ENSG00000164305	CASP3	DECODE	TRUE
3593_72	multiple sclerosis || id:ieu-b-18	569	7.67511e-65	0.501085	1.81453e-65	0.118084	0.380831	rs111667591	ENSG00000164305	CASP3	DECODE	TRUE
CASP3:P42574:OID20305:v1	multiple sclerosis || id:ieu-b-18	596	4.89307e-45	0.641833	1.14284e-45	0.1497	0.208467	rs62339863	ENSG00000164305	CASP3	UKBB	TRUE
3593_72	Rheumatoid arthritis || id:ebi-a-GCST002318	724	2.54094e-66	0.889228	2.13176e-67	0.0745671	0.0362045	rs111667591	ENSG00000164305	CASP3	DECODE	FALSE
3593_72	Rheumatoid arthritis || id:ebi-a-GCST002318	720	2.53928e-66	0.889028	2.13679e-67	0.0747751	0.0361964	rs113420705	ENSG00000164305	CASP3	DECODE	FALSE
3593_72	Rheumatoid arthritis || id:ebi-a-GCST002318	720	2.53928e-66	0.889028	2.13679e-67	0.0747751	0.0361964	rs113420705	ENSG00000164305	CASP3	DECODE	FALSE
3593_72	Rheumatoid arthritis || id:ebi-a-GCST002318	724	2.54094e-66	0.889228	2.13176e-67	0.0745671	0.0362045	rs111667591	ENSG00000164305	CASP3	DECODE	FALSE
CASP3:P42574:OID20305:v1	Rheumatoid arthritis || id:ebi-a-GCST002318	757	4.36105e-45	0.573248	4.2866e-46	0.0559754	0.370777	rs62339863	ENSG00000164305	CASP3	UKBB	FALSE
SeqId_16918_198	Crohn's disease || id:ebi-a-GCST004132	677	0	0.833072	0	0.0309989	0.135929	rs3775291	ENSG00000164342	TLR3	ARIC	FALSE
16918_198	Crohn's disease || id:ebi-a-GCST004132	828	0	0.824541	0	0.0409224	0.134537	rs3775296	ENSG00000164342	TLR3	DECODE	FALSE
16918_198	Crohn's disease || id:ebi-a-GCST004132	828	0	0.824541	0	0.0409224	0.134537	rs3775296	ENSG00000164342	TLR3	DECODE	FALSE
TLR3:O15455:OID20612:v1	Crohn's disease || id:ebi-a-GCST004132	868	0	0.823429	0	0.0422154	0.134355	rs3775291	ENSG00000164342	TLR3	UKBB	FALSE
SeqId_16918_198	Inflammatory bowel disease || id:ebi-a-GCST004131	675	0	0.414746	0	0.517813	0.0674411	rs3775291	ENSG00000164342	TLR3	ARIC	TRUE
16918_198	Inflammatory bowel disease || id:ebi-a-GCST004131	832	0	0.397281	0	0.538118	0.0646012	rs3775296	ENSG00000164342	TLR3	DECODE	TRUE
16918_198	Inflammatory bowel disease || id:ebi-a-GCST004131	832	0	0.397281	0	0.538118	0.0646012	rs3775296	ENSG00000164342	TLR3	DECODE	TRUE
TLR3:O15455:OID20612:v1	Inflammatory bowel disease || id:ebi-a-GCST004131	871	0	0.393884	0	0.542067	0.0640487	rs3775291	ENSG00000164342	TLR3	UKBB	TRUE
SeqId_16918_198	multiple sclerosis || id:ieu-b-18	528	0	0.747695	0	0.0394161	0.212888	rs3775291	ENSG00000164342	TLR3	ARIC	FALSE
TLR3:O15455:OID20612:v1	multiple sclerosis || id:ieu-b-18	590	0	0.744972	0	0.0429151	0.212113	rs3775291	ENSG00000164342	TLR3	UKBB	FALSE
16918_198	Ulcerative colitis || id:ebi-a-GCST004133	832	0	0.65578	0	0.326012	0.0182081	rs3775296	ENSG00000164342	TLR3	DECODE	TRUE
16918_198	Ulcerative colitis || id:ebi-a-GCST004133	832	0	0.65578	0	0.326012	0.0182081	rs3775296	ENSG00000164342	TLR3	DECODE	TRUE
CSF2:P04141:OID30072:v1	Asthma || id:ebi-a-GCST90014325	819	1.52107e-148	1.32003e-07	1.1523e-141	1	2.63503e-08	rs25882	ENSG00000164400	CSF2	UKBB	TRUE
CSF2:P04141:OID30072:v1	Crohn's disease || id:ebi-a-GCST004132	516	3.86826e-162	3.34488e-21	1.15647e-141	1	3.32805e-21	rs25882	ENSG00000164400	CSF2	UKBB	FALSE
CSF2:P04141:OID30072:v1	Eczema || id:GCST90244787	487	4.93349e-148	4.26781e-07	1.15598e-141	1	5.62699e-08	rs25882	ENSG00000164400	CSF2	UKBB	FALSE
CSF2:P04141:OID30072:v1	Eczema || id:L12_ATOPIC	602	9.12415e-153	7.88875e-12	1.15655e-141	0.999954	4.61671e-05	rs25882	ENSG00000164400	CSF2	UKBB	FALSE
CSF2:P04141:OID30072:v1	Inflammatory bowel disease || id:ebi-a-GCST004131	528	5.51599e-155	4.76967e-14	1.15647e-141	1	2.57413e-15	rs25882	ENSG00000164400	CSF2	UKBB	FALSE
CSF2:P04141:OID30072:v1	Rheumatoid arthritis || id:ebi-a-GCST002318	469	1.27844e-143	0.0110559	1.12988e-141	0.977102	0.0118418	rs25882	ENSG00000164400	CSF2	UKBB	TRUE
8007_19	Asthma || id:GCST006862	199	0	0.80605	0	0.0081042	0.185846	rs2740592	ENSG00000164733	CTSB	DECODE	FALSE
8007_19	Asthma || id:GCST006862	175	0	0.805951	0	0.00822548	0.185823	rs1736117	ENSG00000164733	CTSB	DECODE	FALSE
8007_19	Asthma || id:GCST006862	175	0	0.805951	0	0.00822548	0.185823	rs1736117	ENSG00000164733	CTSB	DECODE	FALSE
8007_19	Asthma || id:GCST006862	199	0	0.80605	0	0.0081042	0.185846	rs2740592	ENSG00000164733	CTSB	DECODE	FALSE
8007_19	Inflammatory bowel disease || id:ebi-a-GCST004131	1296	0	0.724362	0	0.0550211	0.220617	rs1065712	ENSG00000164733	CTSB	DECODE	FALSE
8007_19	Inflammatory bowel disease || id:ebi-a-GCST004131	937	5.79041e-234	0.930218	1.39642e-235	0.0223858	0.0473959	rs144898260	ENSG00000164733	CTSB	DECODE	FALSE
8007_19	Inflammatory bowel disease || id:ebi-a-GCST004131	1263	0	0.724356	0	0.0550288	0.220616	rs1736117	ENSG00000164733	CTSB	DECODE	FALSE
8007_19	Inflammatory bowel disease || id:ebi-a-GCST004131	1293	0	0.724393	0	0.0549804	0.220627	rs2740592	ENSG00000164733	CTSB	DECODE	FALSE
8007_19	Inflammatory bowel disease || id:ebi-a-GCST004131	1296	0	0.724362	0	0.0550211	0.220617	rs1065712	ENSG00000164733	CTSB	DECODE	FALSE
8007_19	Inflammatory bowel disease || id:ebi-a-GCST004131	937	5.79041e-234	0.930218	1.39642e-235	0.0223858	0.0473959	rs144898260	ENSG00000164733	CTSB	DECODE	FALSE
8007_19	Inflammatory bowel disease || id:ebi-a-GCST004131	1263	0	0.724356	0	0.0550288	0.220616	rs1736117	ENSG00000164733	CTSB	DECODE	FALSE
8007_19	Inflammatory bowel disease || id:ebi-a-GCST004131	1293	0	0.724393	0	0.0549804	0.220627	rs2740592	ENSG00000164733	CTSB	DECODE	FALSE
8007_19	Ulcerative colitis || id:ebi-a-GCST004133	1284	0	0.774999	0	0.103336	0.121664	rs1065712	ENSG00000164733	CTSB	DECODE	FALSE
8007_19	Ulcerative colitis || id:ebi-a-GCST004133	933	5.72647e-234	0.91992	1.92507e-235	0.0308759	0.0492039	rs144898260	ENSG00000164733	CTSB	DECODE	FALSE
8007_19	Ulcerative colitis || id:ebi-a-GCST004133	1281	0	0.775052	0	0.103275	0.121673	rs2740592	ENSG00000164733	CTSB	DECODE	FALSE
8007_19	Ulcerative colitis || id:ebi-a-GCST004133	1281	0	0.775052	0	0.103275	0.121673	rs2740592	ENSG00000164733	CTSB	DECODE	FALSE
8007_19	Ulcerative colitis || id:ebi-a-GCST004133	933	5.72647e-234	0.91992	1.92507e-235	0.0308759	0.0492039	rs144898260	ENSG00000164733	CTSB	DECODE	FALSE
8007_19	Ulcerative colitis || id:ebi-a-GCST004133	1252	0	0.777738	0	0.100167	0.122094	rs1736117	ENSG00000164733	CTSB	DECODE	FALSE
8007_19	Ulcerative colitis || id:ebi-a-GCST004133	1284	0	0.774999	0	0.103336	0.121664	rs1065712	ENSG00000164733	CTSB	DECODE	FALSE
8007_19	Ulcerative colitis || id:ebi-a-GCST004133	1252	0	0.777738	0	0.100167	0.122094	rs1736117	ENSG00000164733	CTSB	DECODE	FALSE
SeqId_10722_13	Eczema || id:L12_ATOPIC	792	2.60162e-19	0.300622	5.11529e-19	0.590972	0.108406	rs75328154	ENSG00000165025	SYK	ARIC	TRUE
SeqId_11378_37	Eosinophilic esophagitis || id:GCST90027899	809	9.69241e-26	0.754187	8.77898e-27	0.0681335	0.177679	rs10993706	ENSG00000165025	SYK	ARIC	FALSE
10722_13	Juvenile idiopathic arthritis || id:GCST90010715	787	6.10728e-21	0.799844	3.06876e-22	0.0400301	0.160126	rs75505307	ENSG00000165025	SYK	DECODE	FALSE
10722_13	Juvenile idiopathic arthritis || id:GCST90010715	787	6.10728e-21	0.799844	3.06876e-22	0.0400301	0.160126	rs75505307	ENSG00000165025	SYK	DECODE	FALSE
SeqId_10722_13	multiple sclerosis || id:ieu-b-18	620	3.06157e-19	0.132766	1.98582e-18	0.86115	0.00608459	rs75328154	ENSG00000165025	SYK	ARIC	TRUE
SeqId_10722_13	Type 1 diabetes || id:ebi-a-GCST010681	767	7.69621e-19	0.884866	2.42799e-20	0.0278284	0.0873057	rs75328154	ENSG00000165025	SYK	ARIC	FALSE
SeqId_3220_40	Asthma || id:GCST006862	149	1.30913e-156	0.928133	5.81465e-159	0.0040546	0.0678121	rs2506008	ENSG00000165731	RET	ARIC	FALSE
3220_40	Asthma || id:GCST006862	142	7.17622e-286	0.928393	3.0806e-288	0.00391771	0.0676896	rs2435359	ENSG00000165731	RET	DECODE	FALSE
3220_40	Asthma || id:GCST006862	159	1.42804e-234	0.98597	3.2938e-237	0.00226239	0.0117674	rs3121280	ENSG00000165731	RET	DECODE	FALSE
3220_40	Asthma || id:GCST006862	116	1.10478e-182	0.983927	1.95476e-185	0.00172659	0.0143463	rs3123750	ENSG00000165731	RET	DECODE	FALSE
3220_40	Asthma || id:GCST006862	159	1.43059e-234	0.985962	3.31137e-237	0.00227043	0.0117673	rs788290	ENSG00000165731	RET	DECODE	FALSE
3220_40	Asthma || id:GCST006862	159	1.43059e-234	0.985962	3.31137e-237	0.00227043	0.0117673	rs788290	ENSG00000165731	RET	DECODE	FALSE
3220_40	Asthma || id:GCST006862	142	7.17622e-286	0.928393	3.0806e-288	0.00391771	0.0676896	rs2435359	ENSG00000165731	RET	DECODE	FALSE
3220_40	Asthma || id:GCST006862	159	1.42804e-234	0.98597	3.2938e-237	0.00226239	0.0117674	rs3121280	ENSG00000165731	RET	DECODE	FALSE
3220_40	Asthma || id:GCST006862	116	1.10478e-182	0.983927	1.95476e-185	0.00172659	0.0143463	rs3123750	ENSG00000165731	RET	DECODE	FALSE
SeqId_3220_40	Crohn's disease || id:ebi-a-GCST004132	641	1.72669e-163	0.846588	1.10408e-164	0.054033	0.0993786	rs2506008	ENSG00000165731	RET	ARIC	FALSE
SeqId_3220_40	Eczema || id:GCST90244787	671	1.79119e-163	0.879245	7.40313e-165	0.0362554	0.0844992	rs2506008	ENSG00000165731	RET	ARIC	FALSE
SeqId_3220_40	Inflammatory bowel disease || id:ebi-a-GCST004131	641	1.85957e-163	0.911738	4.83634e-165	0.0236477	0.0646146	rs2506008	ENSG00000165731	RET	ARIC	FALSE
SeqId_5475_10	Crohn's disease || id:ebi-a-GCST004132	678	6.02249e-51	0.780757	5.25883e-52	0.0680245	0.151218	rs2023671	ENSG00000166501	PRKCB	ARIC	FALSE
SeqId_5475_10	Eosinophilic esophagitis || id:GCST90027899	709	2.56006e-53	0.00332058	1.60647e-52	0.0198603	0.976819	rs2023671	ENSG00000166501	PRKCB	ARIC	FALSE
SeqId_5475_10	Inflammatory bowel disease || id:ebi-a-GCST004131	679	1.63648e-53	0.00212154	6.42675e-51	0.833002	0.164877	rs2023671	ENSG00000166501	PRKCB	ARIC	TRUE
SeqId_5475_10	Ulcerative colitis || id:ebi-a-GCST004133	678	3.75963e-54	0.0004874	7.39004e-51	0.958006	0.0415066	rs2023671	ENSG00000166501	PRKCB	ARIC	TRUE
SeqId_6393_63	multiple sclerosis || id:ieu-b-18	636	0	0.836654	0	0.074245	0.0891005	rs2722192	ENSG00000166598	HSP90B1	ARIC	TRUE
6393_63	multiple sclerosis || id:ieu-b-18	653	0	0.836008	0	0.0765346	0.0874575	rs2583264	ENSG00000166598	HSP90B1	DECODE	TRUE
6393_63	multiple sclerosis || id:ieu-b-18	653	0	0.836008	0	0.0765346	0.0874575	rs2583264	ENSG00000166598	HSP90B1	DECODE	TRUE
6393_63	multiple sclerosis || id:ieu-b-18	582	0	0.844614	0	0.0670284	0.0883578	rs2723875	ENSG00000166598	HSP90B1	DECODE	TRUE
6393_63	multiple sclerosis || id:ieu-b-18	682	0	0.834807	0	0.0778616	0.0873318	rs1165681	ENSG00000166598	HSP90B1	DECODE	TRUE
6393_63	multiple sclerosis || id:ieu-b-18	582	0	0.844614	0	0.0670284	0.0883578	rs2723875	ENSG00000166598	HSP90B1	DECODE	TRUE
6393_63	multiple sclerosis || id:ieu-b-18	682	0	0.834807	0	0.0778616	0.0873318	rs1165681	ENSG00000166598	HSP90B1	DECODE	TRUE
6393_63	multiple sclerosis || id:ieu-b-18	684	0	0.834785	0	0.0778851	0.0873296	rs1165679	ENSG00000166598	HSP90B1	DECODE	TRUE
6393_63	multiple sclerosis || id:ieu-b-18	684	0	0.834785	0	0.0778851	0.0873296	rs1165679	ENSG00000166598	HSP90B1	DECODE	TRUE
SeqId_10372_18	Asthma || id:ebi-a-GCST90014325	331	1.80744e-23	7.62545e-20	0.000204534	0.862778	0.137017	rs703817	ENSG00000166888	STAT6	ARIC	TRUE
10372_18	Asthma || id:ebi-a-GCST90014325	717	9.54265e-51	8.84295e-20	1.07913e-31	1	5.55182e-21	rs841718	ENSG00000166888	STAT6	DECODE	TRUE
10372_18	Asthma || id:ebi-a-GCST90014325	717	9.54265e-51	8.84295e-20	1.07913e-31	1	5.55182e-21	rs841718	ENSG00000166888	STAT6	DECODE	TRUE
SeqId_10372_18	Asthma || id:GCST006862	70	8.54317e-06	0.0360374	8.87272e-05	0.373685	0.59018	rs703817	ENSG00000166888	STAT6	ARIC	TRUE
10372_18	Asthma || id:GCST006862	69	5.20073e-15	0.0869324	5.40133e-14	0.902846	0.0102216	rs841718	ENSG00000166888	STAT6	DECODE	TRUE
10372_18	Asthma || id:GCST006862	69	5.20073e-15	0.0869324	5.40133e-14	0.902846	0.0102216	rs841718	ENSG00000166888	STAT6	DECODE	TRUE
SeqId_10372_18	Eczema || id:GCST90244787	330	1.42963e-05	0.0603151	0.000204828	0.86408	0.0753854	rs703817	ENSG00000166888	STAT6	ARIC	TRUE
SeqId_10372_18	Eosinophilic esophagitis || id:GCST90027899	330	6.54504e-09	2.76131e-05	0.000229211	0.966994	0.032749	rs703817	ENSG00000166888	STAT6	ARIC	FALSE
10372_18	Eosinophilic esophagitis || id:GCST90027899	502	3.8762e-36	3.59182e-05	1.07913e-31	0.999961	3.08886e-06	rs841718	ENSG00000166888	STAT6	DECODE	FALSE
10372_18	Eosinophilic esophagitis || id:GCST90027899	502	3.8762e-36	3.59182e-05	1.07913e-31	0.999961	3.08886e-06	rs841718	ENSG00000166888	STAT6	DECODE	FALSE
SeqId_10372_18	Psoriasis || id:GCST90019016	323	0.000211921	0.894082	7.51691e-06	0.0316394	0.0740593	rs703817	ENSG00000166888	STAT6	ARIC	FALSE
SeqId_11360_39	Asthma || id:ebi-a-GCST90014325	668	1.66779e-05	0.843741	9.25696e-07	0.0467217	0.10952	rs1662161	ENSG00000167325	RRM1	ARIC	FALSE
11360_39	Asthma || id:ebi-a-GCST90014325	1323	2.44741e-06	0.800052	2.67545e-07	0.0873471	0.112598	rs11031142	ENSG00000167325	RRM1	DECODE	FALSE
11360_39	Asthma || id:ebi-a-GCST90014325	1323	2.44741e-06	0.800052	2.67545e-07	0.0873471	0.112598	rs11031142	ENSG00000167325	RRM1	DECODE	FALSE
11360_39	Crohn's disease || id:ebi-a-GCST004132	771	2.83775e-06	0.925647	9.23789e-08	0.0300888	0.0442614	rs11031142	ENSG00000167325	RRM1	DECODE	FALSE
11360_39	Crohn's disease || id:ebi-a-GCST004132	771	2.83775e-06	0.925647	9.23789e-08	0.0300888	0.0442614	rs11031142	ENSG00000167325	RRM1	DECODE	FALSE
11360_39	Psoriasis || id:GCST90019016	671	2.70949e-06	0.885962	7.341e-08	0.0239138	0.0901212	rs11031142	ENSG00000167325	RRM1	DECODE	TRUE
11360_39	Psoriasis || id:GCST90019016	671	2.70949e-06	0.885962	7.341e-08	0.0239138	0.0901212	rs11031142	ENSG00000167325	RRM1	DECODE	TRUE
SeqId_11360_39	Rheumatoid arthritis || id:ebi-a-GCST002318	620	1.78262e-05	0.889724	1.36252e-06	0.0679627	0.0422936	rs1662161	ENSG00000167325	RRM1	ARIC	FALSE
11360_39	Rheumatoid arthritis || id:ebi-a-GCST002318	583	2.50102e-06	0.818777	1.94165e-07	0.0634476	0.117772	rs11031142	ENSG00000167325	RRM1	DECODE	FALSE
11360_39	Rheumatoid arthritis || id:ebi-a-GCST002318	583	2.50102e-06	0.818777	1.94165e-07	0.0634476	0.117772	rs11031142	ENSG00000167325	RRM1	DECODE	FALSE
11360_39	Sinusitis || id:J10_CHRONSINUSITIS	1095	2.86939e-06	0.91284	1.61291e-07	0.0512755	0.0358814	rs11031142	ENSG00000167325	RRM1	DECODE	FALSE
11360_39	Sinusitis || id:J10_CHRONSINUSITIS	1095	2.86939e-06	0.91284	1.61291e-07	0.0512755	0.0358814	rs11031142	ENSG00000167325	RRM1	DECODE	FALSE
KLK1:P06870:OID21499:v1	Crohn's disease || id:ebi-a-GCST004132	611	0	2.61642e-08	0	0.00529099	0.994709	rs601338	ENSG00000167748	KLK1	UKBB	FALSE
KLK1:P06870:OID21499:v1	Inflammatory bowel disease || id:ebi-a-GCST004131	626	0	0.00404713	0	0.00908771	0.986865	rs601338	ENSG00000167748	KLK1	UKBB	FALSE
KLK1:P06870:OID21499:v1	multiple sclerosis || id:ieu-b-18	411	0	0.331652	0	0.156317	0.512031	rs601338	ENSG00000167748	KLK1	UKBB	FALSE
KLK1:P06870:OID21499:v1	Psoriasis || id:GCST90019016	578	0	4.22095e-06	0	0.0123818	0.987614	rs601338	ENSG00000167748	KLK1	UKBB	FALSE
KLK1:P06870:OID21499:v1	Sinusitis || id:J10_CHRONSINUSITIS	733	0	9.22527e-08	0	0.421655	0.578345	rs601338	ENSG00000167748	KLK1	UKBB	FALSE
KLK1:P06870:OID21499:v1	Systemic lupus erythematosus || id:ebi-a-GCST003156	480	0	0.0618777	0	0.0362426	0.90188	rs601338	ENSG00000167748	KLK1	UKBB	FALSE
KLK1:P06870:OID21499:v1	Type 1 diabetes || id:ebi-a-GCST010681	780	0	0.196469	0	0.123029	0.680502	rs601338	ENSG00000167748	KLK1	UKBB	FALSE
SeqId_10346_5	Crohn's disease || id:ebi-a-GCST004132	373	1.09979e-143	8.33598e-08	1.97049e-137	0.148504	0.851496	rs4796791	ENSG00000168610	STAT3	ARIC	TRUE
10346_5	Crohn's disease || id:ebi-a-GCST004132	443	4.40014e-79	9.039e-08	7.89482e-73	0.161341	0.838659	rs4796791	ENSG00000168610	STAT3	DECODE	TRUE
10346_5	Crohn's disease || id:ebi-a-GCST004132	443	4.40014e-79	9.039e-08	7.89482e-73	0.161341	0.838659	rs4796791	ENSG00000168610	STAT3	DECODE	TRUE
SeqId_10346_5	Eczema || id:GCST90244787	387	7.71132e-143	5.85833e-07	1.3163e-136	0.999999	7.81306e-08	rs4796791	ENSG00000168610	STAT3	ARIC	FALSE
10346_5	Eczema || id:GCST90244787	482	2.70471e-78	5.85117e-07	4.62251e-72	0.999999	6.7171e-08	rs4796791	ENSG00000168610	STAT3	DECODE	FALSE
10346_5	Eczema || id:GCST90244787	482	2.70471e-78	5.85117e-07	4.62251e-72	0.999999	6.7171e-08	rs4796791	ENSG00000168610	STAT3	DECODE	FALSE
SeqId_10346_5	Inflammatory bowel disease || id:ebi-a-GCST004131	373	4.84993e-149	3.67606e-13	5.32887e-137	0.403311	0.596689	rs4796791	ENSG00000168610	STAT3	ARIC	TRUE
10346_5	Inflammatory bowel disease || id:ebi-a-GCST004131	457	2.07158e-84	4.25556e-13	2.27615e-72	0.467047	0.532953	rs4796791	ENSG00000168610	STAT3	DECODE	TRUE
10346_5	Inflammatory bowel disease || id:ebi-a-GCST004131	457	2.07158e-84	4.25556e-13	2.27615e-72	0.467047	0.532953	rs4796791	ENSG00000168610	STAT3	DECODE	TRUE
SeqId_10346_5	multiple sclerosis || id:ieu-b-18	282	6.65161e-146	2.09724e-10	6.9628e-138	0.0209745	0.979025	rs4796791	ENSG00000168610	STAT3	ARIC	TRUE
10346_5	multiple sclerosis || id:ieu-b-18	293	1.25787e-81	2.06467e-10	1.36595e-73	0.0214423	0.978558	rs4796791	ENSG00000168610	STAT3	DECODE	TRUE
10346_5	multiple sclerosis || id:ieu-b-18	293	1.25787e-81	2.06467e-10	1.36595e-73	0.0214423	0.978558	rs4796791	ENSG00000168610	STAT3	DECODE	TRUE
SeqId_10346_5	Psoriasis || id:GCST90019016	376	6.11725e-141	4.64909e-05	3.38217e-138	0.0247292	0.975224	rs4796791	ENSG00000168610	STAT3	ARIC	TRUE
10346_5	Psoriasis || id:GCST90019016	396	2.33197e-76	5.04484e-05	1.31157e-73	0.0274011	0.972548	rs4796791	ENSG00000168610	STAT3	DECODE	TRUE
10346_5	Psoriasis || id:GCST90019016	396	2.33197e-76	5.04484e-05	1.31157e-73	0.0274011	0.972548	rs4796791	ENSG00000168610	STAT3	DECODE	TRUE
SeqId_10346_5	Rheumatoid arthritis || id:ebi-a-GCST002318	376	2.84674e-137	0.215757	4.64964e-137	0.351968	0.432274	rs4796791	ENSG00000168610	STAT3	ARIC	TRUE
10346_5	Rheumatoid arthritis || id:ebi-a-GCST002318	443	8.14732e-73	0.172307	1.3044e-72	0.275314	0.552379	rs4796791	ENSG00000168610	STAT3	DECODE	TRUE
10346_5	Rheumatoid arthritis || id:ebi-a-GCST002318	443	8.14732e-73	0.172307	1.3044e-72	0.275314	0.552379	rs4796791	ENSG00000168610	STAT3	DECODE	TRUE
SeqId_10346_5	Ulcerative colitis || id:ebi-a-GCST004133	373	1.87092e-142	1.41808e-06	1.56414e-137	0.117674	0.882325	rs4796791	ENSG00000168610	STAT3	ARIC	FALSE
10346_5	Ulcerative colitis || id:ebi-a-GCST004133	453	7.0996e-78	1.45844e-06	5.91623e-73	0.120655	0.879343	rs4796791	ENSG00000168610	STAT3	DECODE	FALSE
10346_5	Ulcerative colitis || id:ebi-a-GCST004133	453	7.0996e-78	1.45844e-06	5.91623e-73	0.120655	0.879343	rs4796791	ENSG00000168610	STAT3	DECODE	FALSE
IL7R:P16871:OID21136:v1	Ankylosing spondylitis || id:M13_ANKYLOSPON	879	0	0.531381	0	0.0407003	0.427919	rs6897932	ENSG00000168685	IL7R	UKBB	FALSE
SeqId_5089_11	Asthma || id:ebi-a-GCST90014325	625	8.84856e-17	0.000125265	7.02059e-13	0.993868	0.00600666	rs10058572	ENSG00000168685	IL7R	ARIC	FALSE
IL7R:P16871:OID21136:v1	Asthma || id:ebi-a-GCST90014325	1181	0	2.52332e-06	0	0.0208972	0.9791	rs6897932	ENSG00000168685	IL7R	UKBB	FALSE
SeqId_5089_11	Asthma || id:GCST006862	203	1.52581e-12	0.92485	2.0527e-14	0.0123794	0.0627707	rs10058572	ENSG00000168685	IL7R	ARIC	FALSE
IL7R:P16871:OID21136:v1	Asthma || id:GCST006862	207	0	0.928663	0	0.0139943	0.0573422	rs6897932	ENSG00000168685	IL7R	UKBB	FALSE
IL7R:P16871:OID21136:v1	Crohn's disease || id:ebi-a-GCST004132	731	0	0.878644	0	0.0278967	0.0934591	rs6897932	ENSG00000168685	IL7R	UKBB	TRUE
IL7R:P16871:OID21136:v1	Eczema || id:GCST90244787	683	0	3.24017e-12	0	0.0122795	0.987721	rs6897932	ENSG00000168685	IL7R	UKBB	TRUE
IL7R:P16871:OID21136:v1	Eczema || id:L12_ATOPIC	879	0	0.0404894	0	0.104352	0.855158	rs6897932	ENSG00000168685	IL7R	UKBB	TRUE
SeqId_5089_11	Inflammatory bowel disease || id:ebi-a-GCST004131	579	9.09232e-13	0.904787	3.0071e-14	0.0298587	0.0653545	rs10058572	ENSG00000168685	IL7R	ARIC	FALSE
IL7R:P16871:OID21136:v1	Inflammatory bowel disease || id:ebi-a-GCST004131	743	0	0.859026	0	0.0401364	0.100838	rs6897932	ENSG00000168685	IL7R	UKBB	FALSE
IL7R:P16871:OID21136:v1	multiple sclerosis || id:ieu-b-18	442	0	1.89915e-06	0	0.023104	0.976894	rs6897932	ENSG00000168685	IL7R	UKBB	TRUE
IL7R:P16871:OID21136:v1	Psoriasis || id:GCST90019016	627	0	0.44237	0	0.074051	0.483579	rs6897932	ENSG00000168685	IL7R	UKBB	FALSE
SeqId_5089_11	Rheumatoid arthritis || id:ebi-a-GCST002318	601	7.8554e-13	0.781696	5.08946e-14	0.0504776	0.167827	rs10058572	ENSG00000168685	IL7R	ARIC	FALSE
IL7R:P16871:OID21136:v1	Rheumatoid arthritis || id:ebi-a-GCST002318	777	0	0.885272	0	0.0684489	0.0462795	rs6897932	ENSG00000168685	IL7R	UKBB	FALSE
SeqId_5089_11	Sinusitis || id:J10_CHRONSINUSITIS	604	1.14504e-13	0.113912	8.61514e-13	0.857033	0.0290542	rs10058572	ENSG00000168685	IL7R	ARIC	FALSE
IL7R:P16871:OID21136:v1	Sinusitis || id:J10_CHRONSINUSITIS	879	0	0.0527032	0	0.39654	0.550756	rs6897932	ENSG00000168685	IL7R	UKBB	FALSE
IL7R:P16871:OID21136:v1	Systemic lupus erythematosus || id:ebi-a-GCST003156	578	0	0.634241	0	0.0779821	0.287777	rs6897932	ENSG00000168685	IL7R	UKBB	FALSE
SeqId_5089_11	Type 1 diabetes || id:ebi-a-GCST010681	592	1.3196e-13	0.131316	8.24007e-13	0.819937	0.048747	rs10058572	ENSG00000168685	IL7R	ARIC	TRUE
IL7R:P16871:OID21136:v1	Type 1 diabetes || id:ebi-a-GCST010681	953	0	0.00576988	0	0.036588	0.957642	rs6897932	ENSG00000168685	IL7R	UKBB	TRUE
SeqId_5089_11	Ulcerative colitis || id:ebi-a-GCST004133	579	9.07204e-13	0.902769	6.07387e-14	0.060405	0.0368256	rs10058572	ENSG00000168685	IL7R	ARIC	TRUE
INPP5D:Q92835:OID30259:v1	Eczema || id:GCST90244787	858	7.23113e-111	0.000391465	1.34057e-109	0.00626396	0.993345	rs776060558	ENSG00000168918	INPP5D	UKBB	FALSE
LGALS9:O00182:OID20781:v1	Ankylosing spondylitis || id:M13_ANKYLOSPON	911	0	0.666809	0	0.0483236	0.284867	rs79526289	ENSG00000168961	LGALS9	UKBB	FALSE
9197_4	Crohn's disease || id:ebi-a-GCST004132	711	2.04107e-40	0.868741	1.20252e-41	0.0511028	0.0801565	rs9896600	ENSG00000168961	LGALS9	DECODE	FALSE
9197_4	Crohn's disease || id:ebi-a-GCST004132	711	2.04107e-40	0.868741	1.20252e-41	0.0511028	0.0801565	rs9896600	ENSG00000168961	LGALS9	DECODE	FALSE
LGALS9:O00182:OID20781:v1	Crohn's disease || id:ebi-a-GCST004132	704	0	0.822342	0	0.119933	0.0577253	rs79526289	ENSG00000168961	LGALS9	UKBB	FALSE
9197_4	Eczema || id:L12_ATOPIC	1014	6.41736e-41	0.895301	4.67853e-42	0.0652318	0.039467	rs9896600	ENSG00000168961	LGALS9	DECODE	FALSE
9197_4	Eczema || id:L12_ATOPIC	1014	6.41736e-41	0.895301	4.67853e-42	0.0652318	0.039467	rs9896600	ENSG00000168961	LGALS9	DECODE	FALSE
SeqId_9197_4	Eosinophilic esophagitis || id:GCST90027899	608	2.00433e-64	0.695043	2.71548e-65	0.0939538	0.211003	rs4239242	ENSG00000168961	LGALS9	ARIC	FALSE
LGALS9:O00182:OID20781:v1	Eosinophilic esophagitis || id:GCST90027899	924	0	0.734916	0	0.123145	0.141939	rs79526289	ENSG00000168961	LGALS9	UKBB	FALSE
9197_4	Inflammatory bowel disease || id:ebi-a-GCST004131	725	1.68833e-40	0.718601	2.12801e-41	0.0903835	0.191015	rs9896600	ENSG00000168961	LGALS9	DECODE	FALSE
9197_4	Inflammatory bowel disease || id:ebi-a-GCST004131	725	1.68833e-40	0.718601	2.12801e-41	0.0903835	0.191015	rs9896600	ENSG00000168961	LGALS9	DECODE	FALSE
LGALS9:O00182:OID20781:v1	Inflammatory bowel disease || id:ebi-a-GCST004131	724	0	0.832552	0	0.105815	0.0616327	rs79526289	ENSG00000168961	LGALS9	UKBB	FALSE
SeqId_9197_4	multiple sclerosis || id:ieu-b-18	443	2.80061e-64	0.936506	2.88262e-66	0.0095854	0.0539082	rs4239242	ENSG00000168961	LGALS9	ARIC	FALSE
SeqId_9197_4	Rheumatoid arthritis || id:ebi-a-GCST002318	575	2.29508e-64	0.764052	1.94406e-65	0.0645482	0.1714	rs4239242	ENSG00000168961	LGALS9	ARIC	FALSE
9197_4	Rheumatoid arthritis || id:ebi-a-GCST002318	684	1.19051e-40	0.867145	1.14727e-41	0.0835153	0.0493396	rs9896600	ENSG00000168961	LGALS9	DECODE	FALSE
9197_4	Rheumatoid arthritis || id:ebi-a-GCST002318	684	1.19051e-40	0.867145	1.14727e-41	0.0835153	0.0493396	rs9896600	ENSG00000168961	LGALS9	DECODE	FALSE
LGALS9:O00182:OID20781:v1	Rheumatoid arthritis || id:ebi-a-GCST002318	663	0	0.861645	0	0.0815277	0.0568276	rs79526289	ENSG00000168961	LGALS9	UKBB	FALSE
9197_4	Ulcerative colitis || id:ebi-a-GCST004133	716	1.9003e-40	0.808825	2.69865e-41	0.114786	0.0763892	rs9896600	ENSG00000168961	LGALS9	DECODE	FALSE
9197_4	Ulcerative colitis || id:ebi-a-GCST004133	716	1.9003e-40	0.808825	2.69865e-41	0.114786	0.0763892	rs9896600	ENSG00000168961	LGALS9	DECODE	FALSE
LGALS9:O00182:OID20781:v1	Ulcerative colitis || id:ebi-a-GCST004133	714	0	0.855149	0	0.117236	0.0276143	rs79526289	ENSG00000168961	LGALS9	UKBB	FALSE
SeqId_2864_2	multiple sclerosis || id:ieu-b-18	408	7.16825e-05	0.445539	1.95305e-06	0.0115963	0.542791	rs77428206	ENSG00000169032	MAP2K1	ARIC	TRUE
MAP2K1:Q02750:OID31468:v1	multiple sclerosis || id:ieu-b-18	428	3.05129e-06	0.804467	8.99693e-08	0.0235483	0.171982	rs77428206	ENSG00000169032	MAP2K1	UKBB	TRUE
SeqId_2864_2	Type 1 diabetes || id:ebi-a-GCST010681	594	1.55632e-05	0.121567	2.11773e-06	0.0156793	0.862736	rs77428206	ENSG00000169032	MAP2K1	ARIC	FALSE
MAP2K1:Q02750:OID31468:v1	Type 1 diabetes || id:ebi-a-GCST010681	871	9.72333e-07	0.486799	1.64659e-07	0.0820054	0.431194	rs77428206	ENSG00000169032	MAP2K1	UKBB	FALSE
3378_49	Asthma || id:ebi-a-GCST90014325	1301	7.72471e-258	0.934249	4.00325e-259	0.0483992	0.0173515	rs11084044	ENSG00000169035	KLK7	DECODE	FALSE
3378_49	Asthma || id:ebi-a-GCST90014325	1304	7.69509e-258	0.93457	3.95965e-259	0.0480726	0.0173574	rs1624358	ENSG00000169035	KLK7	DECODE	FALSE
3378_49	Asthma || id:ebi-a-GCST90014325	1308	7.6902e-258	0.934248	3.9855e-259	0.0484007	0.0173515	rs1654558	ENSG00000169035	KLK7	DECODE	FALSE
3378_49	Asthma || id:ebi-a-GCST90014325	1301	7.72471e-258	0.934249	4.00325e-259	0.0483992	0.0173515	rs11084044	ENSG00000169035	KLK7	DECODE	FALSE
3378_49	Asthma || id:ebi-a-GCST90014325	1304	7.69509e-258	0.93457	3.95965e-259	0.0480726	0.0173574	rs1624358	ENSG00000169035	KLK7	DECODE	FALSE
3378_49	Asthma || id:ebi-a-GCST90014325	1308	7.6902e-258	0.934248	3.9855e-259	0.0484007	0.0173515	rs1654558	ENSG00000169035	KLK7	DECODE	FALSE
3378_49	Asthma || id:ebi-a-GCST90014325	1300	7.69247e-258	0.934449	3.96893e-259	0.0481955	0.0173552	rs1991818	ENSG00000169035	KLK7	DECODE	FALSE
3378_49	Asthma || id:ebi-a-GCST90014325	1294	7.65967e-258	0.934077	3.98464e-259	0.0485743	0.0173483	rs268883	ENSG00000169035	KLK7	DECODE	FALSE
3378_49	Asthma || id:ebi-a-GCST90014325	1293	7.6964e-258	0.934633	3.95474e-259	0.0480081	0.0173586	rs56021438	ENSG00000169035	KLK7	DECODE	FALSE
3378_49	Asthma || id:ebi-a-GCST90014325	1300	7.69247e-258	0.934449	3.96893e-259	0.0481955	0.0173552	rs1991818	ENSG00000169035	KLK7	DECODE	FALSE
3378_49	Asthma || id:ebi-a-GCST90014325	1294	7.65967e-258	0.934077	3.98464e-259	0.0485743	0.0173483	rs268883	ENSG00000169035	KLK7	DECODE	FALSE
3378_49	Asthma || id:ebi-a-GCST90014325	1293	7.6964e-258	0.934633	3.95474e-259	0.0480081	0.0173586	rs56021438	ENSG00000169035	KLK7	DECODE	FALSE
3378_49	Eosinophilic esophagitis || id:GCST90027899	1064	7.29132e-258	0.83505	6.05312e-259	0.0692287	0.0957209	rs1991818	ENSG00000169035	KLK7	DECODE	FALSE
3378_49	Eosinophilic esophagitis || id:GCST90027899	1065	7.32534e-258	0.834861	6.10128e-259	0.0694399	0.0956993	rs11084044	ENSG00000169035	KLK7	DECODE	FALSE
3378_49	Eosinophilic esophagitis || id:GCST90027899	1067	7.28577e-258	0.834213	6.13608e-259	0.0701619	0.0956249	rs1624358	ENSG00000169035	KLK7	DECODE	FALSE
3378_49	Eosinophilic esophagitis || id:GCST90027899	1064	7.29132e-258	0.83505	6.05312e-259	0.0692287	0.0957209	rs1991818	ENSG00000169035	KLK7	DECODE	FALSE
3378_49	Eosinophilic esophagitis || id:GCST90027899	1059	7.29485e-258	0.835201	6.04034e-259	0.0690613	0.0957381	rs56021438	ENSG00000169035	KLK7	DECODE	FALSE
3378_49	Eosinophilic esophagitis || id:GCST90027899	1059	7.29485e-258	0.835201	6.04034e-259	0.0690613	0.0957381	rs56021438	ENSG00000169035	KLK7	DECODE	FALSE
3378_49	Eosinophilic esophagitis || id:GCST90027899	1071	7.28817e-258	0.834528	6.10519e-259	0.0698115	0.095661	rs1654558	ENSG00000169035	KLK7	DECODE	FALSE
3378_49	Eosinophilic esophagitis || id:GCST90027899	1071	7.28817e-258	0.834528	6.10519e-259	0.0698115	0.095661	rs1654558	ENSG00000169035	KLK7	DECODE	FALSE
3378_49	Eosinophilic esophagitis || id:GCST90027899	1059	7.28194e-258	0.835261	6.0234e-259	0.0689945	0.095745	rs268883	ENSG00000169035	KLK7	DECODE	FALSE
3378_49	Eosinophilic esophagitis || id:GCST90027899	1059	7.28194e-258	0.835261	6.0234e-259	0.0689945	0.095745	rs268883	ENSG00000169035	KLK7	DECODE	FALSE
3378_49	Eosinophilic esophagitis || id:GCST90027899	1065	7.32534e-258	0.834861	6.10128e-259	0.0694399	0.0956993	rs11084044	ENSG00000169035	KLK7	DECODE	FALSE
3378_49	Eosinophilic esophagitis || id:GCST90027899	1067	7.28577e-258	0.834213	6.13608e-259	0.0701619	0.0956249	rs1624358	ENSG00000169035	KLK7	DECODE	FALSE
SeqId_5231_79	Systemic lupus erythematosus || id:ebi-a-GCST003156	540	4.39235e-38	0.486266	1.7123e-39	0.0184611	0.495273	rs11591147	ENSG00000169174	PCSK9	ARIC	FALSE
PCSK9:Q8NBP7:OID20235:v1	Systemic lupus erythematosus || id:ebi-a-GCST003156	562	0	0.485827	0	0.0193476	0.494826	rs11591147	ENSG00000169174	PCSK9	UKBB	FALSE
SeqId_4141_79	Ankylosing spondylitis || id:M13_ANKYLOSPON	940	0.010271	0.747028	0.000515893	0.0373169	0.204868	rs151000561	ENSG00000169245	CXCL10	ARIC	FALSE
4141_79	Eczema || id:L12_ATOPIC	1107	8.86928e-105	0.741708	1.10958e-105	0.0926245	0.165667	rs11548618	ENSG00000169245	CXCL10	DECODE	FALSE
4141_79	Eczema || id:L12_ATOPIC	1107	8.86928e-105	0.741708	1.10958e-105	0.0926245	0.165667	rs11548618	ENSG00000169245	CXCL10	DECODE	FALSE
4141_79	Eczema || id:L12_ATOPIC	1093	8.81505e-105	0.73928	1.14183e-105	0.0955956	0.165125	rs6532086	ENSG00000169245	CXCL10	DECODE	FALSE
4141_79	Eczema || id:L12_ATOPIC	1093	8.81505e-105	0.73928	1.14183e-105	0.0955956	0.165125	rs6532086	ENSG00000169245	CXCL10	DECODE	FALSE
CXCL10:P02778:OID20697:v1	Eczema || id:L12_ATOPIC	1088	2.85115e-306	0.746727	3.30854e-307	0.0864849	0.166788	rs11548618	ENSG00000169245	CXCL10	UKBB	FALSE
4141_79	Eosinophilic esophagitis || id:GCST90027899	1053	6.79384e-105	0.571679	6.89599e-106	0.0576568	0.370664	rs11548618	ENSG00000169245	CXCL10	DECODE	FALSE
4141_79	Eosinophilic esophagitis || id:GCST90027899	1040	6.77472e-105	0.571139	6.98873e-106	0.0585478	0.370313	rs6532086	ENSG00000169245	CXCL10	DECODE	FALSE
4141_79	Eosinophilic esophagitis || id:GCST90027899	1053	6.79384e-105	0.571679	6.89599e-106	0.0576568	0.370664	rs11548618	ENSG00000169245	CXCL10	DECODE	FALSE
4141_79	Eosinophilic esophagitis || id:GCST90027899	1040	6.77472e-105	0.571139	6.98873e-106	0.0585478	0.370313	rs6532086	ENSG00000169245	CXCL10	DECODE	FALSE
CXCL10:P02778:OID20697:v1	Eosinophilic esophagitis || id:GCST90027899	1116	2.15947e-306	0.569955	2.30619e-307	0.0604985	0.369546	rs11548618	ENSG00000169245	CXCL10	UKBB	FALSE
4141_79	multiple sclerosis || id:ieu-b-18	626	3.42163e-12	0.728664	2.62115e-13	0.0556038	0.215732	rs6532086	ENSG00000169245	CXCL10	DECODE	TRUE
4141_79	multiple sclerosis || id:ieu-b-18	626	3.42163e-12	0.728664	2.62115e-13	0.0556038	0.215732	rs6532086	ENSG00000169245	CXCL10	DECODE	TRUE
4141_79	Sinusitis || id:J10_CHRONSINUSITIS	1093	8.55752e-105	0.717682	4.85156e-106	0.0404461	0.241872	rs6532086	ENSG00000169245	CXCL10	DECODE	FALSE
4141_79	Sinusitis || id:J10_CHRONSINUSITIS	1107	8.58271e-105	0.717743	4.85566e-106	0.0403644	0.241892	rs11548618	ENSG00000169245	CXCL10	DECODE	FALSE
4141_79	Sinusitis || id:J10_CHRONSINUSITIS	1107	8.58271e-105	0.717743	4.85566e-106	0.0403644	0.241892	rs11548618	ENSG00000169245	CXCL10	DECODE	FALSE
4141_79	Sinusitis || id:J10_CHRONSINUSITIS	1093	8.55752e-105	0.717682	4.85156e-106	0.0404461	0.241872	rs6532086	ENSG00000169245	CXCL10	DECODE	FALSE
CXCL10:P02778:OID20697:v1	Sinusitis || id:J10_CHRONSINUSITIS	1088	2.74676e-306	0.719387	1.46654e-307	0.0381668	0.242446	rs11548618	ENSG00000169245	CXCL10	UKBB	FALSE
SeqId_4141_79	Ulcerative colitis || id:ebi-a-GCST004133	919	0.0145511	0.767758	0.000291111	0.0151577	0.202242	rs151000561	ENSG00000169245	CXCL10	ARIC	TRUE
SeqId_8394_56	Systemic lupus erythematosus || id:ebi-a-GCST003156	410	1.3758e-71	0.753485	8.07865e-73	0.0440419	0.202473	rs2233859	ENSG00000169385	RNASE2	ARIC	FALSE
8394_56	Systemic lupus erythematosus || id:ebi-a-GCST003156	472	9.10367e-68	0.751899	5.60067e-69	0.0460555	0.202045	rs2233859	ENSG00000169385	RNASE2	DECODE	FALSE
8394_56	Systemic lupus erythematosus || id:ebi-a-GCST003156	472	9.10367e-68	0.751899	5.60067e-69	0.0460555	0.202045	rs2233859	ENSG00000169385	RNASE2	DECODE	FALSE
SeqId_15576_158	Inflammatory bowel disease || id:ebi-a-GCST004131	420	1.02332e-133	0.883403	1.81663e-135	0.0155815	0.101016	rs147307766	ENSG00000169397	RNASE3	ARIC	FALSE
RNASE3:P12724:OID20203:v1	Inflammatory bowel disease || id:ebi-a-GCST004131	675	1.0311e-244	0.856892	5.20476e-246	0.043154	0.099954	rs147307766	ENSG00000169397	RNASE3	UKBB	FALSE
SeqId_15576_158	Psoriasis || id:GCST90019016	436	9.55199e-134	0.826932	1.40219e-135	0.0119779	0.161091	rs147307766	ENSG00000169397	RNASE3	ARIC	FALSE
15576_158	Psoriasis || id:GCST90019016	505	1.14553e-244	0.82155	1.95088e-246	0.0138266	0.164623	rs147307766	ENSG00000169397	RNASE3	DECODE	FALSE
15576_158	Psoriasis || id:GCST90019016	525	1.12099e-244	0.815777	2.87467e-246	0.0207564	0.163466	rs1763559	ENSG00000169397	RNASE3	DECODE	FALSE
15576_158	Psoriasis || id:GCST90019016	514	1.14835e-244	0.820997	2.04993e-246	0.0144912	0.164512	rs1958397	ENSG00000169397	RNASE3	DECODE	FALSE
15576_158	Psoriasis || id:GCST90019016	519	1.12878e-244	0.816759	2.72833e-246	0.0195779	0.163663	rs181499725	ENSG00000169397	RNASE3	DECODE	FALSE
15576_158	Psoriasis || id:GCST90019016	514	1.13201e-244	0.818651	2.41582e-246	0.0173068	0.164042	rs2073342	ENSG00000169397	RNASE3	DECODE	FALSE
15576_158	Psoriasis || id:GCST90019016	505	1.14553e-244	0.82155	1.95088e-246	0.0138266	0.164623	rs147307766	ENSG00000169397	RNASE3	DECODE	FALSE
15576_158	Psoriasis || id:GCST90019016	525	1.12099e-244	0.815777	2.87467e-246	0.0207564	0.163466	rs1763559	ENSG00000169397	RNASE3	DECODE	FALSE
15576_158	Psoriasis || id:GCST90019016	519	1.12878e-244	0.816759	2.72833e-246	0.0195779	0.163663	rs181499725	ENSG00000169397	RNASE3	DECODE	FALSE
15576_158	Psoriasis || id:GCST90019016	514	1.13201e-244	0.818651	2.41582e-246	0.0173068	0.164042	rs2073342	ENSG00000169397	RNASE3	DECODE	FALSE
15576_158	Psoriasis || id:GCST90019016	513	1.15271e-244	0.821063	2.04637e-246	0.0144116	0.164525	rs2771359	ENSG00000169397	RNASE3	DECODE	FALSE
15576_158	Psoriasis || id:GCST90019016	513	1.15271e-244	0.821063	2.04637e-246	0.0144116	0.164525	rs2771359	ENSG00000169397	RNASE3	DECODE	FALSE
15576_158	Psoriasis || id:GCST90019016	514	1.14835e-244	0.820997	2.04993e-246	0.0144912	0.164512	rs1958397	ENSG00000169397	RNASE3	DECODE	FALSE
RNASE3:P12724:OID20203:v1	Psoriasis || id:GCST90019016	551	9.83762e-245	0.820441	1.83734e-246	0.0151587	0.164401	rs147307766	ENSG00000169397	RNASE3	UKBB	FALSE
CXCL8:P10145:OID21430:v1	Ankylosing spondylitis || id:M13_ANKYLOSPON	727	2.59836e-22	0.669051	2.93467e-23	0.0753092	0.25564	rs74468557	ENSG00000169429	CXCL8	UKBB	FALSE
3447_64	Eczema || id:L12_ATOPIC	793	0.000721163	0.917833	3.66916e-05	0.046663	0.0347464	rs540061921	ENSG00000169429	CXCL8	DECODE	FALSE
3447_64	Eczema || id:L12_ATOPIC	793	0.000721163	0.917833	3.66916e-05	0.046663	0.0347464	rs540061921	ENSG00000169429	CXCL8	DECODE	FALSE
CXCL8:P10145:OID21430:v1	Systemic lupus erythematosus || id:ebi-a-GCST003156	339	2.39314e-22	0.649691	1.45453e-23	0.0391766	0.311132	rs74468557	ENSG00000169429	CXCL8	UKBB	FALSE
CXCL8:P10145:OID21430:v1	Type 1 diabetes || id:ebi-a-GCST010681	828	2.18725e-22	0.587932	2.53363e-23	0.0677595	0.344309	rs74468557	ENSG00000169429	CXCL8	UKBB	FALSE
SeqId_6620_82	Juvenile idiopathic arthritis || id:GCST90010715	567	4.09058e-10	0.834555	2.02739e-11	0.0412384	0.124207	rs62007781	ENSG00000169783	LINGO1	ARIC	FALSE
6620_82	Juvenile idiopathic arthritis || id:GCST90010715	574	3.14311e-14	0.838588	1.57678e-15	0.0419493	0.119463	rs62007781	ENSG00000169783	LINGO1	DECODE	FALSE
6620_82	Juvenile idiopathic arthritis || id:GCST90010715	574	3.14311e-14	0.838588	1.57678e-15	0.0419493	0.119463	rs62007781	ENSG00000169783	LINGO1	DECODE	FALSE
SeqId_6620_82	Psoriasis || id:GCST90019016	573	4.17589e-10	0.854042	1.00553e-11	0.0204393	0.125519	rs62007781	ENSG00000169783	LINGO1	ARIC	FALSE
6620_82	Psoriasis || id:GCST90019016	580	3.20846e-14	0.855968	7.95802e-16	0.0211079	0.122924	rs62007781	ENSG00000169783	LINGO1	DECODE	FALSE
6620_82	Psoriasis || id:GCST90019016	580	3.20846e-14	0.855968	7.95802e-16	0.0211079	0.122924	rs62007781	ENSG00000169783	LINGO1	DECODE	FALSE
ITGAM:P11215:OID21071:v1	Psoriasis || id:GCST90019016	440	5.40655e-89	0.413423	6.35487e-90	0.0480553	0.538522	rs11150613	ENSG00000169896	ITGAM	UKBB	FALSE
ITGAM:P11215:OID21071:v1	Sinusitis || id:J10_CHRONSINUSITIS	506	8.44091e-89	0.620225	1.56641e-89	0.114833	0.264942	rs11150613	ENSG00000169896	ITGAM	UKBB	FALSE
ITGAM:P11215:OID21071:v1	Systemic lupus erythematosus || id:ebi-a-GCST003156	390	9.81366e-129	7.16046e-41	1.37053e-88	1	2.45519e-41	rs11150613	ENSG00000169896	ITGAM	UKBB	FALSE
SeqId_15562_24	Eczema || id:GCST90244787	465	7.93749e-21	0.957052	1.30414e-22	0.0156973	0.0272511	rs2949690	ENSG00000169919	GUSB	ARIC	FALSE
SeqId_15562_24	Rheumatoid arthritis || id:ebi-a-GCST002318	378	6.42563e-21	0.774764	1.75907e-22	0.0210056	0.20423	rs2949690	ENSG00000169919	GUSB	ARIC	FALSE
GUSB:P08236:OID20296:v1	Sinusitis || id:J10_CHRONSINUSITIS	639	9.44908e-59	0.966954	2.27052e-60	0.0232251	0.00982134	rs149606212	ENSG00000169919	GUSB	UKBB	FALSE
SeqId_15562_24	Systemic lupus erythematosus || id:ebi-a-GCST003156	368	7.46392e-21	0.897288	1.5387e-22	0.0184134	0.0842988	rs2949690	ENSG00000169919	GUSB	ARIC	FALSE
9796_4	Eosinophilic esophagitis || id:GCST90027899	1002	6.55576e-230	0.07654	7.84201e-229	0.915564	0.00789621	rs146984623	ENSG00000170835	CEL	DECODE	FALSE
9796_4	Eosinophilic esophagitis || id:GCST90027899	879	7.75133e-256	0.861801	7.41165e-257	0.0823477	0.0558511	rs113529953	ENSG00000170835	CEL	DECODE	FALSE
9796_4	Eosinophilic esophagitis || id:GCST90027899	872	7.43833e-256	0.871679	6.13427e-257	0.0718295	0.0564913	rs532514103	ENSG00000170835	CEL	DECODE	FALSE
9796_4	Eosinophilic esophagitis || id:GCST90027899	886	7.66733e-256	0.861746	7.337e-257	0.0824061	0.0558476	rs55893286	ENSG00000170835	CEL	DECODE	FALSE
9796_4	Eosinophilic esophagitis || id:GCST90027899	892	7.62841e-256	0.861717	7.30272e-257	0.0824368	0.0558457	rs569866659	ENSG00000170835	CEL	DECODE	FALSE
9796_4	Eosinophilic esophagitis || id:GCST90027899	878	7.74369e-256	0.861646	7.42049e-257	0.0825126	0.0558411	rs7035838	ENSG00000170835	CEL	DECODE	FALSE
9796_4	Eosinophilic esophagitis || id:GCST90027899	900	7.72615e-256	0.878387	5.69477e-257	0.0646869	0.056926	rs116842520	ENSG00000170835	CEL	DECODE	FALSE
9796_4	Eosinophilic esophagitis || id:GCST90027899	872	7.43833e-256	0.871679	6.13427e-257	0.0718295	0.0564913	rs532514103	ENSG00000170835	CEL	DECODE	FALSE
9796_4	Eosinophilic esophagitis || id:GCST90027899	921	7.57872e-256	0.856328	7.80866e-257	0.0881754	0.0554964	rs577403711	ENSG00000170835	CEL	DECODE	FALSE
9796_4	Eosinophilic esophagitis || id:GCST90027899	931	7.50234e-256	0.854908	7.87546e-257	0.0896873	0.0554044	rs592267	ENSG00000170835	CEL	DECODE	FALSE
9796_4	Eosinophilic esophagitis || id:GCST90027899	878	7.74369e-256	0.861646	7.42049e-257	0.0825126	0.0558411	rs7035838	ENSG00000170835	CEL	DECODE	FALSE
9796_4	Eosinophilic esophagitis || id:GCST90027899	900	7.72615e-256	0.878387	5.69477e-257	0.0646869	0.056926	rs116842520	ENSG00000170835	CEL	DECODE	FALSE
9796_4	Eosinophilic esophagitis || id:GCST90027899	1002	6.55576e-230	0.07654	7.84201e-229	0.915564	0.00789621	rs146984623	ENSG00000170835	CEL	DECODE	FALSE
9796_4	Eosinophilic esophagitis || id:GCST90027899	878	7.70042e-256	0.861482	7.39609e-257	0.0826876	0.0558304	rs182606064	ENSG00000170835	CEL	DECODE	FALSE
9796_4	Eosinophilic esophagitis || id:GCST90027899	921	7.57872e-256	0.856328	7.80866e-257	0.0881754	0.0554964	rs577403711	ENSG00000170835	CEL	DECODE	FALSE
9796_4	Eosinophilic esophagitis || id:GCST90027899	931	7.50234e-256	0.854908	7.87546e-257	0.0896873	0.0554044	rs592267	ENSG00000170835	CEL	DECODE	FALSE
9796_4	Eosinophilic esophagitis || id:GCST90027899	879	7.75133e-256	0.861801	7.41165e-257	0.0823477	0.0558511	rs113529953	ENSG00000170835	CEL	DECODE	FALSE
9796_4	Eosinophilic esophagitis || id:GCST90027899	878	7.70042e-256	0.861482	7.39609e-257	0.0826876	0.0558304	rs182606064	ENSG00000170835	CEL	DECODE	FALSE
9796_4	Eosinophilic esophagitis || id:GCST90027899	886	7.66733e-256	0.861746	7.337e-257	0.0824061	0.0558476	rs55893286	ENSG00000170835	CEL	DECODE	FALSE
9796_4	Eosinophilic esophagitis || id:GCST90027899	892	7.62841e-256	0.861717	7.30272e-257	0.0824368	0.0558457	rs569866659	ENSG00000170835	CEL	DECODE	FALSE
9796_4	Systemic lupus erythematosus || id:ebi-a-GCST003156	570	8.43395e-219	0.880293	2.45813e-220	0.0255626	0.0941444	rs113529953	ENSG00000170835	CEL	DECODE	FALSE
9796_4	Systemic lupus erythematosus || id:ebi-a-GCST003156	576	8.38273e-219	0.880136	2.46022e-220	0.0257367	0.0941277	rs55893286	ENSG00000170835	CEL	DECODE	FALSE
9796_4	Systemic lupus erythematosus || id:ebi-a-GCST003156	548	8.27679e-219	0.871316	3.38102e-220	0.0354995	0.0931846	rs116842520	ENSG00000170835	CEL	DECODE	FALSE
9796_4	Systemic lupus erythematosus || id:ebi-a-GCST003156	576	8.38273e-219	0.880136	2.46022e-220	0.0257367	0.0941277	rs55893286	ENSG00000170835	CEL	DECODE	FALSE
9796_4	Systemic lupus erythematosus || id:ebi-a-GCST003156	548	8.27679e-219	0.871316	3.38102e-220	0.0354995	0.0931846	rs116842520	ENSG00000170835	CEL	DECODE	FALSE
9796_4	Systemic lupus erythematosus || id:ebi-a-GCST003156	570	8.43395e-219	0.880293	2.45813e-220	0.0255626	0.0941444	rs113529953	ENSG00000170835	CEL	DECODE	FALSE
9796_4	Type 1 diabetes || id:ebi-a-GCST010681	876	1.99949e-256	0.220103	6.88899e-256	0.758313	0.0215841	rs7035838	ENSG00000170835	CEL	DECODE	FALSE
9796_4	Type 1 diabetes || id:ebi-a-GCST010681	944	1.9439e-256	0.219934	6.70425e-256	0.758499	0.0215675	rs592267	ENSG00000170835	CEL	DECODE	FALSE
9796_4	Type 1 diabetes || id:ebi-a-GCST010681	876	1.99949e-256	0.220103	6.88899e-256	0.758313	0.0215841	rs7035838	ENSG00000170835	CEL	DECODE	FALSE
9796_4	Type 1 diabetes || id:ebi-a-GCST010681	1035	7.26075e-229	0.854624	7.19411e-230	0.0846173	0.0607585	rs146984623	ENSG00000170835	CEL	DECODE	FALSE
9796_4	Type 1 diabetes || id:ebi-a-GCST010681	911	6.87258e-256	0.776326	1.30684e-256	0.147544	0.0761295	rs116842520	ENSG00000170835	CEL	DECODE	FALSE
9796_4	Type 1 diabetes || id:ebi-a-GCST010681	883	1.97745e-256	0.220101	6.81311e-256	0.758315	0.021584	rs55893286	ENSG00000170835	CEL	DECODE	FALSE
9796_4	Type 1 diabetes || id:ebi-a-GCST010681	944	1.9439e-256	0.219934	6.70425e-256	0.758499	0.0215675	rs592267	ENSG00000170835	CEL	DECODE	FALSE
9796_4	Type 1 diabetes || id:ebi-a-GCST010681	891	7.10183e-256	0.827067	7.89196e-257	0.0918274	0.0811054	rs532514103	ENSG00000170835	CEL	DECODE	FALSE
9796_4	Type 1 diabetes || id:ebi-a-GCST010681	877	2.00106e-256	0.220106	6.89426e-256	0.758309	0.0215844	rs113529953	ENSG00000170835	CEL	DECODE	FALSE
9796_4	Type 1 diabetes || id:ebi-a-GCST010681	874	1.99199e-256	0.220528	6.84568e-256	0.757846	0.0216258	rs182606064	ENSG00000170835	CEL	DECODE	FALSE
9796_4	Type 1 diabetes || id:ebi-a-GCST010681	891	7.10183e-256	0.827067	7.89196e-257	0.0918274	0.0811054	rs532514103	ENSG00000170835	CEL	DECODE	FALSE
9796_4	Type 1 diabetes || id:ebi-a-GCST010681	927	1.96325e-256	0.219911	6.7719e-256	0.758524	0.0215653	rs577403711	ENSG00000170835	CEL	DECODE	FALSE
9796_4	Type 1 diabetes || id:ebi-a-GCST010681	874	1.99199e-256	0.220528	6.84568e-256	0.757846	0.0216258	rs182606064	ENSG00000170835	CEL	DECODE	FALSE
9796_4	Type 1 diabetes || id:ebi-a-GCST010681	897	1.96531e-256	0.220079	6.77215e-256	0.758339	0.0215818	rs569866659	ENSG00000170835	CEL	DECODE	FALSE
9796_4	Type 1 diabetes || id:ebi-a-GCST010681	897	1.96531e-256	0.220079	6.77215e-256	0.758339	0.0215818	rs569866659	ENSG00000170835	CEL	DECODE	FALSE
9796_4	Type 1 diabetes || id:ebi-a-GCST010681	1035	7.26075e-229	0.854624	7.19411e-230	0.0846173	0.0607585	rs146984623	ENSG00000170835	CEL	DECODE	FALSE
9796_4	Type 1 diabetes || id:ebi-a-GCST010681	883	1.97745e-256	0.220101	6.81311e-256	0.758315	0.021584	rs55893286	ENSG00000170835	CEL	DECODE	FALSE
9796_4	Type 1 diabetes || id:ebi-a-GCST010681	877	2.00106e-256	0.220106	6.89426e-256	0.758309	0.0215844	rs113529953	ENSG00000170835	CEL	DECODE	FALSE
9796_4	Type 1 diabetes || id:ebi-a-GCST010681	927	1.96325e-256	0.219911	6.7719e-256	0.758524	0.0215653	rs577403711	ENSG00000170835	CEL	DECODE	FALSE
9796_4	Type 1 diabetes || id:ebi-a-GCST010681	911	6.87258e-256	0.776326	1.30684e-256	0.147544	0.0761295	rs116842520	ENSG00000170835	CEL	DECODE	FALSE
3448_13	Eczema || id:GCST90244787	771	1.15268e-10	0.951025	2.78395e-12	0.0229431	0.0260315	rs1799815	ENSG00000171105	INSR	DECODE	FALSE
3448_13	Eczema || id:GCST90244787	771	1.15268e-10	0.951025	2.78395e-12	0.0229431	0.0260315	rs1799815	ENSG00000171105	INSR	DECODE	FALSE
CCL11:P51671:OID20668:v1	Crohn's disease || id:ebi-a-GCST004132	705	4.76769e-51	6.25599e-13	7.621e-39	1	5.56427e-13	rs140905292	ENSG00000172156	CCL11	UKBB	TRUE
CCL11:P51671:OID20668:v1	Inflammatory bowel disease || id:ebi-a-GCST004131	707	5.84152e-46	7.66502e-08	7.621e-39	1	1.7378e-08	rs140905292	ENSG00000172156	CCL11	UKBB	TRUE
CCL11:P51671:OID20668:v1	Rheumatoid arthritis || id:ebi-a-GCST002318	637	3.70491e-39	0.30929	8.75059e-41	0.00662099	0.684089	rs140905292	ENSG00000172156	CCL11	UKBB	FALSE
SeqId_9409_11	Asthma || id:ebi-a-GCST90014325	527	3.10891e-95	0.91496	2.09199e-96	0.0615442	0.0234962	rs35116045	ENSG00000172236	TPSAB1	ARIC	TRUE
9409_11	Asthma || id:ebi-a-GCST90014325	1538	0	0.844411	0	0.133901	0.0216879	rs766374629	ENSG00000172236	TPSAB1	DECODE	TRUE
9409_11	Asthma || id:ebi-a-GCST90014325	1563	0	0.841357	0	0.137033	0.0216095	rs4984639	ENSG00000172236	TPSAB1	DECODE	TRUE
9409_11	Asthma || id:ebi-a-GCST90014325	1472	0	0.884732	0	0.0563854	0.0588826	rs555465160	ENSG00000172236	TPSAB1	DECODE	TRUE
9409_11	Asthma || id:ebi-a-GCST90014325	1676	0	0.843619	0	0.134713	0.0216676	rs182462313	ENSG00000172236	TPSAB1	DECODE	TRUE
9409_11	Asthma || id:ebi-a-GCST90014325	1543	0	0.84383	0	0.134497	0.021673	rs61739908	ENSG00000172236	TPSAB1	DECODE	TRUE
9409_11	Asthma || id:ebi-a-GCST90014325	1552	0	0.842653	0	0.135704	0.0216428	rs111255867	ENSG00000172236	TPSAB1	DECODE	TRUE
9409_11	Asthma || id:ebi-a-GCST90014325	1563	0	0.841357	0	0.137033	0.0216095	rs4984639	ENSG00000172236	TPSAB1	DECODE	TRUE
9409_11	Asthma || id:ebi-a-GCST90014325	1676	0	0.843619	0	0.134713	0.0216676	rs182462313	ENSG00000172236	TPSAB1	DECODE	TRUE
9409_11	Asthma || id:ebi-a-GCST90014325	1552	0	0.842653	0	0.135704	0.0216428	rs111255867	ENSG00000172236	TPSAB1	DECODE	TRUE
9409_11	Asthma || id:ebi-a-GCST90014325	1504	0	0.84679	0	0.131461	0.021749	rs113612401	ENSG00000172236	TPSAB1	DECODE	TRUE
9409_11	Asthma || id:ebi-a-GCST90014325	1600	0	0.841893	0	0.136484	0.0216233	rs146805529	ENSG00000172236	TPSAB1	DECODE	TRUE
9409_11	Asthma || id:ebi-a-GCST90014325	1786	0	0.855012	0	0.112337	0.0326507	rs192679175	ENSG00000172236	TPSAB1	DECODE	TRUE
9409_11	Asthma || id:ebi-a-GCST90014325	1472	0	0.884732	0	0.0563854	0.0588826	rs555465160	ENSG00000172236	TPSAB1	DECODE	TRUE
9409_11	Asthma || id:ebi-a-GCST90014325	1504	0	0.84679	0	0.131461	0.021749	rs113612401	ENSG00000172236	TPSAB1	DECODE	TRUE
9409_11	Asthma || id:ebi-a-GCST90014325	1543	0	0.84383	0	0.134497	0.021673	rs61739908	ENSG00000172236	TPSAB1	DECODE	TRUE
9409_11	Asthma || id:ebi-a-GCST90014325	1786	0	0.855012	0	0.112337	0.0326507	rs192679175	ENSG00000172236	TPSAB1	DECODE	TRUE
9409_11	Asthma || id:ebi-a-GCST90014325	1538	0	0.844411	0	0.133901	0.0216879	rs766374629	ENSG00000172236	TPSAB1	DECODE	TRUE
9409_11	Asthma || id:ebi-a-GCST90014325	1600	0	0.841893	0	0.136484	0.0216233	rs146805529	ENSG00000172236	TPSAB1	DECODE	TRUE
9409_11	Crohn's disease || id:ebi-a-GCST004132	819	0	0.942523	0	0.038821	0.0186564	rs113612401	ENSG00000172236	TPSAB1	DECODE	FALSE
9409_11	Crohn's disease || id:ebi-a-GCST004132	799	0	0.943431	0	0.0378951	0.0186744	rs4984639	ENSG00000172236	TPSAB1	DECODE	FALSE
9409_11	Crohn's disease || id:ebi-a-GCST004132	805	0	0.941452	0	0.0399124	0.0186352	rs61739908	ENSG00000172236	TPSAB1	DECODE	FALSE
9409_11	Crohn's disease || id:ebi-a-GCST004132	799	0	0.943431	0	0.0378951	0.0186744	rs4984639	ENSG00000172236	TPSAB1	DECODE	FALSE
9409_11	Crohn's disease || id:ebi-a-GCST004132	786	0	0.942271	0	0.0390772	0.0186514	rs111255867	ENSG00000172236	TPSAB1	DECODE	FALSE
9409_11	Crohn's disease || id:ebi-a-GCST004132	805	0	0.941452	0	0.0399124	0.0186352	rs61739908	ENSG00000172236	TPSAB1	DECODE	FALSE
9409_11	Crohn's disease || id:ebi-a-GCST004132	786	0	0.942271	0	0.0390772	0.0186514	rs111255867	ENSG00000172236	TPSAB1	DECODE	FALSE
9409_11	Crohn's disease || id:ebi-a-GCST004132	819	0	0.942523	0	0.038821	0.0186564	rs113612401	ENSG00000172236	TPSAB1	DECODE	FALSE
9409_11	Eczema || id:L12_ATOPIC	1376	0	0.883259	0	0.108158	0.00858377	rs182462313	ENSG00000172236	TPSAB1	DECODE	FALSE
9409_11	Eczema || id:L12_ATOPIC	1307	0	0.890589	0	0.100756	0.00865501	rs146805529	ENSG00000172236	TPSAB1	DECODE	FALSE
9409_11	Eczema || id:L12_ATOPIC	1243	0	0.708636	0	0.284478	0.00688673	rs61739908	ENSG00000172236	TPSAB1	DECODE	FALSE
9409_11	Eczema || id:L12_ATOPIC	1307	0	0.890589	0	0.100756	0.00865501	rs146805529	ENSG00000172236	TPSAB1	DECODE	FALSE
9409_11	Eczema || id:L12_ATOPIC	1503	0	0.580212	0	0.0789881	0.3408	rs192679175	ENSG00000172236	TPSAB1	DECODE	FALSE
9409_11	Eczema || id:L12_ATOPIC	1243	0	0.708636	0	0.284478	0.00688673	rs61739908	ENSG00000172236	TPSAB1	DECODE	FALSE
9409_11	Eczema || id:L12_ATOPIC	1206	0	0.609034	0	0.385047	0.00591878	rs113612401	ENSG00000172236	TPSAB1	DECODE	FALSE
9409_11	Eczema || id:L12_ATOPIC	1376	0	0.883259	0	0.108158	0.00858377	rs182462313	ENSG00000172236	TPSAB1	DECODE	FALSE
9409_11	Eczema || id:L12_ATOPIC	1503	0	0.580212	0	0.0789881	0.3408	rs192679175	ENSG00000172236	TPSAB1	DECODE	FALSE
9409_11	Eczema || id:L12_ATOPIC	1271	0	0.704492	0	0.288661	0.00684647	rs4984639	ENSG00000172236	TPSAB1	DECODE	FALSE
9409_11	Eczema || id:L12_ATOPIC	1197	0	0.611413	0	0.378034	0.0105533	rs555465160	ENSG00000172236	TPSAB1	DECODE	FALSE
9409_11	Eczema || id:L12_ATOPIC	1265	0	0.891314	0	0.100024	0.00866205	rs111255867	ENSG00000172236	TPSAB1	DECODE	FALSE
9409_11	Eczema || id:L12_ATOPIC	1206	0	0.609034	0	0.385047	0.00591878	rs113612401	ENSG00000172236	TPSAB1	DECODE	FALSE
9409_11	Eczema || id:L12_ATOPIC	1271	0	0.704492	0	0.288661	0.00684647	rs4984639	ENSG00000172236	TPSAB1	DECODE	FALSE
9409_11	Eczema || id:L12_ATOPIC	1197	0	0.611413	0	0.378034	0.0105533	rs555465160	ENSG00000172236	TPSAB1	DECODE	FALSE
9409_11	Eczema || id:L12_ATOPIC	1265	0	0.891314	0	0.100024	0.00866205	rs111255867	ENSG00000172236	TPSAB1	DECODE	FALSE
CLEC7A:Q9BXN2:OID20636:v1	Asthma || id:ebi-a-GCST90014325	1158	0	0.747529	0	0.0471862	0.205285	rs16910526	ENSG00000172243	CLEC7A	UKBB	TRUE
SeqId_15515_2	Asthma || id:ebi-a-GCST90014325	666	1.69744e-205	0.953621	1.33942e-207	0.00748595	0.0388926	rs11024589	ENSG00000173432	SAA1	ARIC	FALSE
VEGFB:P49765:OID30554:v1	Crohn's disease || id:ebi-a-GCST004132	451	2.27164e-29	0.0194867	1.14123e-27	0.978977	0.00153645	rs660442	ENSG00000173511	VEGFB	UKBB	FALSE
VEGFB:P49765:OID30554:v1	Juvenile idiopathic arthritis || id:GCST90010715	327	9.23904e-28	0.792496	6.81666e-29	0.058322	0.149182	rs660442	ENSG00000173511	VEGFB	UKBB	FALSE
VEGFB:P49765:OID30554:v1	multiple sclerosis || id:ieu-b-18	244	9.99287e-29	0.0857148	9.70206e-29	0.0823884	0.831897	rs660442	ENSG00000173511	VEGFB	UKBB	FALSE
VEGFB:P49765:OID30554:v1	Psoriasis || id:GCST90019016	383	1.6631e-31	0.000142584	1.15659e-27	0.991583	0.00827478	rs660442	ENSG00000173511	VEGFB	UKBB	FALSE
VEGFB:P49765:OID30554:v1	Rheumatoid arthritis || id:ebi-a-GCST002318	430	1.16462e-29	0.00998652	9.71227e-28	0.832663	0.157351	rs660442	ENSG00000173511	VEGFB	UKBB	TRUE
VEGFB:P49765:OID30554:v1	Type 1 diabetes || id:ebi-a-GCST010681	635	7.18727e-29	0.0616498	1.04397e-28	0.0886984	0.849652	rs660442	ENSG00000173511	VEGFB	UKBB	FALSE
9212_22	Ankylosing spondylitis || id:M13_ANKYLOSPON	548	2.52794e-92	0.85088	2.59962e-93	0.0874391	0.061681	rs4930384	ENSG00000174080	CTSF	DECODE	FALSE
9212_22	Ankylosing spondylitis || id:M13_ANKYLOSPON	556	2.52749e-92	0.850692	2.60573e-93	0.0876412	0.0616671	rs557418428	ENSG00000174080	CTSF	DECODE	FALSE
9212_22	Ankylosing spondylitis || id:M13_ANKYLOSPON	549	2.53161e-92	0.852125	2.55993e-93	0.0861042	0.0617712	rs570003222	ENSG00000174080	CTSF	DECODE	FALSE
9212_22	Ankylosing spondylitis || id:M13_ANKYLOSPON	543	2.52899e-92	0.85121	2.58919e-93	0.0870854	0.0617048	rs1791679	ENSG00000174080	CTSF	DECODE	FALSE
9212_22	Ankylosing spondylitis || id:M13_ANKYLOSPON	556	2.52749e-92	0.850692	2.60573e-93	0.0876412	0.0616671	rs557418428	ENSG00000174080	CTSF	DECODE	FALSE
9212_22	Ankylosing spondylitis || id:M13_ANKYLOSPON	549	2.53161e-92	0.852125	2.55993e-93	0.0861042	0.0617712	rs570003222	ENSG00000174080	CTSF	DECODE	FALSE
9212_22	Ankylosing spondylitis || id:M13_ANKYLOSPON	548	2.52794e-92	0.85088	2.59962e-93	0.0874391	0.061681	rs4930384	ENSG00000174080	CTSF	DECODE	FALSE
9212_22	Ankylosing spondylitis || id:M13_ANKYLOSPON	543	2.52899e-92	0.85121	2.58919e-93	0.0870854	0.0617048	rs1791679	ENSG00000174080	CTSF	DECODE	FALSE
SeqId_9212_22	Type 1 diabetes || id:ebi-a-GCST010681	270	1.43314e-47	0.734408	5.08198e-49	0.0258027	0.239789	rs1044522	ENSG00000174080	CTSF	ARIC	FALSE
9212_22	Type 1 diabetes || id:ebi-a-GCST010681	516	1.77682e-92	0.710402	1.26896e-93	0.0504958	0.239103	rs1791679	ENSG00000174080	CTSF	DECODE	FALSE
9212_22	Type 1 diabetes || id:ebi-a-GCST010681	520	1.77656e-92	0.710319	1.27168e-93	0.0506062	0.239075	rs4930384	ENSG00000174080	CTSF	DECODE	FALSE
9212_22	Type 1 diabetes || id:ebi-a-GCST010681	526	1.77873e-92	0.711192	1.24248e-93	0.0494388	0.239369	rs570003222	ENSG00000174080	CTSF	DECODE	FALSE
9212_22	Type 1 diabetes || id:ebi-a-GCST010681	516	1.77682e-92	0.710402	1.26896e-93	0.0504958	0.239103	rs1791679	ENSG00000174080	CTSF	DECODE	FALSE
9212_22	Type 1 diabetes || id:ebi-a-GCST010681	526	1.77873e-92	0.711192	1.24248e-93	0.0494388	0.239369	rs570003222	ENSG00000174080	CTSF	DECODE	FALSE
9212_22	Type 1 diabetes || id:ebi-a-GCST010681	520	1.77656e-92	0.710319	1.27168e-93	0.0506062	0.239075	rs4930384	ENSG00000174080	CTSF	DECODE	FALSE
CTSF:Q9UBX1:OID21500:v1	Type 1 diabetes || id:ebi-a-GCST010681	515	1.54421e-139	0.717651	1.07508e-140	0.0497302	0.232619	rs1044522	ENSG00000174080	CTSF	UKBB	FALSE
SeqId_4154_57	Eczema || id:GCST90244787	754	1.14137e-129	0.527632	2.08393e-130	0.0959595	0.376408	rs6136	ENSG00000174175	SELP	ARIC	FALSE
4154_57	Eczema || id:GCST90244787	904	5.74416e-220	0.400404	4.508e-220	0.313951	0.285645	rs2235302	ENSG00000174175	SELP	DECODE	FALSE
4154_57	Eczema || id:GCST90244787	904	5.74364e-220	0.400388	4.50818e-220	0.313979	0.285634	rs139249907	ENSG00000174175	SELP	DECODE	FALSE
4154_57	Eczema || id:GCST90244787	904	5.74416e-220	0.400404	4.508e-220	0.313951	0.285645	rs2235302	ENSG00000174175	SELP	DECODE	FALSE
4154_57	Eczema || id:GCST90244787	873	7.54835e-220	0.526028	1.42181e-220	0.0987073	0.375264	rs6128	ENSG00000174175	SELP	DECODE	FALSE
4154_57	Eczema || id:GCST90244787	873	7.54821e-220	0.526014	1.42217e-220	0.098732	0.375254	rs6136	ENSG00000174175	SELP	DECODE	FALSE
4154_57	Eczema || id:GCST90244787	904	5.74364e-220	0.400388	4.50818e-220	0.313979	0.285634	rs139249907	ENSG00000174175	SELP	DECODE	FALSE
4154_57	Eczema || id:GCST90244787	873	7.54835e-220	0.526028	1.42181e-220	0.0987073	0.375264	rs6128	ENSG00000174175	SELP	DECODE	FALSE
4154_57	Eczema || id:GCST90244787	873	7.54821e-220	0.526014	1.42217e-220	0.098732	0.375254	rs6136	ENSG00000174175	SELP	DECODE	FALSE
SELP:P16109:OID20379:v1	Eczema || id:GCST90244787	897	1.39045e-249	0.52589	2.62599e-250	0.098944	0.375166	rs6136	ENSG00000174175	SELP	UKBB	FALSE
ADGRE1:Q14246:OID31483:v1	Type 1 diabetes || id:ebi-a-GCST010681	1171	1.3523e-305	0.777262	1.17984e-306	0.0676586	0.15508	rs59055395	ENSG00000174837	ADGRE1	UKBB	FALSE
LPL:P06858:OID20188:v1	Ankylosing spondylitis || id:M13_ANKYLOSPON	1086	0	0.764389	0	0.108937	0.126674	rs1801177	ENSG00000175445	LPL	UKBB	FALSE
LPL:P06858:OID20188:v1	Asthma || id:GCST006862	215	0	0.778639	0	0.00868023	0.212681	rs1801177	ENSG00000175445	LPL	UKBB	FALSE
SeqId_4294_16	Eczema || id:GCST90244787	579	1.01215e-12	0.949085	1.21969e-14	0.0113975	0.0395173	rs12941069	ENSG00000176170	SPHK1	ARIC	FALSE
4294_16	Eczema || id:GCST90244787	704	4.85806e-06	0.943199	9.11076e-08	0.0176495	0.039146	rs12939873	ENSG00000176170	SPHK1	DECODE	FALSE
4294_16	Eczema || id:GCST90244787	704	4.85806e-06	0.943199	9.11076e-08	0.0176495	0.039146	rs12939873	ENSG00000176170	SPHK1	DECODE	FALSE
SeqId_4294_16	Systemic lupus erythematosus || id:ebi-a-GCST003156	502	9.42996e-13	0.884238	2.84638e-14	0.026601	0.0891605	rs12941069	ENSG00000176170	SPHK1	ARIC	TRUE
CD163:Q86VB7:OID20360:v1	Rheumatoid arthritis || id:ebi-a-GCST002318	958	3.87471e-50	0.779532	1.55932e-51	0.0311818	0.189286	rs11054859	ENSG00000177575	CD163	UKBB	TRUE
SeqId_2992_59	Juvenile idiopathic arthritis || id:GCST90010715	646	0	0.852947	0	0.0246635	0.12239	rs4819959	ENSG00000177663	IL17RA	ARIC	FALSE
IL17RA:Q96F46:OID21089:v1	Juvenile idiopathic arthritis || id:GCST90010715	660	0	0.852574	0	0.0251198	0.122306	rs4819959	ENSG00000177663	IL17RA	UKBB	FALSE
CD28:P10747:OID21265:v1	Ankylosing spondylitis || id:M13_ANKYLOSPON	673	2.96723e-140	0.797339	3.26487e-141	0.0876167	0.115044	rs13406632	ENSG00000178562	CD28	UKBB	FALSE
CD28:P10747:OID21265:v1	Eczema || id:L12_ATOPIC	673	1.03542e-140	0.278234	9.5942e-141	0.257346	0.46442	rs13406632	ENSG00000178562	CD28	UKBB	FALSE
CD28:P10747:OID21265:v1	Eosinophilic esophagitis || id:GCST90027899	712	3.03776e-141	0.0860569	2.18152e-141	0.0609475	0.852996	rs7369876	ENSG00000178562	CD28	UKBB	FALSE
CD28:P10747:OID21265:v1	Inflammatory bowel disease || id:ebi-a-GCST004131	613	2.71728e-140	0.6447	5.60525e-141	0.132767	0.222533	rs7369876	ENSG00000178562	CD28	UKBB	FALSE
CD28:P10747:OID21265:v1	multiple sclerosis || id:ieu-b-18	342	2.40774e-140	0.630044	1.43158e-141	0.037128	0.332828	rs7369876	ENSG00000178562	CD28	UKBB	FALSE
CD28:P10747:OID21265:v1	Psoriasis || id:GCST90019016	510	3.0431e-140	0.864258	1.49447e-141	0.0423503	0.0933922	rs7369876	ENSG00000178562	CD28	UKBB	TRUE
CD28:P10747:OID21265:v1	Rheumatoid arthritis || id:ebi-a-GCST002318	589	1.28268e-162	3.63373e-23	3.52994e-140	1	3.60787e-20	rs7369876	ENSG00000178562	CD28	UKBB	TRUE
CD28:P10747:OID21265:v1	Type 1 diabetes || id:ebi-a-GCST010681	733	2.15711e-150	6.10237e-11	3.53487e-140	1	4.19942e-11	rs13406632	ENSG00000178562	CD28	UKBB	TRUE
CD28:P10747:OID21265:v1	Ulcerative colitis || id:ebi-a-GCST004133	598	2.84525e-140	0.675058	3.19922e-141	0.0756549	0.249287	rs7369876	ENSG00000178562	CD28	UKBB	FALSE
ERBB4:Q15303:OID21510:v1	Eczema || id:L12_ATOPIC	890	4.32845e-146	0.914063	1.91215e-147	0.0403343	0.0456029	rs6735267	ENSG00000178568	ERBB4	UKBB	FALSE
ERBB4:Q15303:OID21510:v1	Eosinophilic esophagitis || id:GCST90027899	909	1.44035e-146	0.304185	1.52897e-147	0.0316259	0.664189	rs6735267	ENSG00000178568	ERBB4	UKBB	FALSE
ERBB4:Q15303:OID21510:v1	Juvenile idiopathic arthritis || id:GCST90010715	615	3.76332e-146	0.794831	1.23968e-147	0.0260034	0.179165	rs6735267	ENSG00000178568	ERBB4	UKBB	FALSE
2819_23	Crohn's disease || id:ebi-a-GCST004132	632	1.45912e-62	0.908817	9.69335e-64	0.0603445	0.0308383	rs11649312	ENSG00000179776	CDH5	DECODE	FALSE
2819_23	Crohn's disease || id:ebi-a-GCST004132	658	1.45968e-62	0.909171	9.63451e-64	0.0599783	0.0308503	rs67147325	ENSG00000179776	CDH5	DECODE	FALSE
2819_23	Crohn's disease || id:ebi-a-GCST004132	658	1.45968e-62	0.909171	9.63451e-64	0.0599783	0.0308503	rs67147325	ENSG00000179776	CDH5	DECODE	FALSE
2819_23	Crohn's disease || id:ebi-a-GCST004132	632	1.45912e-62	0.908817	9.69335e-64	0.0603445	0.0308383	rs11649312	ENSG00000179776	CDH5	DECODE	FALSE
2819_23	Inflammatory bowel disease || id:ebi-a-GCST004131	637	1.42902e-62	0.890081	1.30844e-63	0.0814691	0.0284503	rs11649312	ENSG00000179776	CDH5	DECODE	FALSE
2819_23	Inflammatory bowel disease || id:ebi-a-GCST004131	663	1.42588e-62	0.888129	1.34077e-63	0.0834833	0.0283879	rs67147325	ENSG00000179776	CDH5	DECODE	FALSE
2819_23	Inflammatory bowel disease || id:ebi-a-GCST004131	637	1.42902e-62	0.890081	1.30844e-63	0.0814691	0.0284503	rs11649312	ENSG00000179776	CDH5	DECODE	FALSE
2819_23	Inflammatory bowel disease || id:ebi-a-GCST004131	663	1.42588e-62	0.888129	1.34077e-63	0.0834833	0.0283879	rs67147325	ENSG00000179776	CDH5	DECODE	FALSE
SeqId_2819_23	Sinusitis || id:J10_CHRONSINUSITIS	510	1.4018e-30	0.674006	2.5699e-32	0.0120425	0.313952	rs6499080	ENSG00000179776	CDH5	ARIC	FALSE
2819_23	Ulcerative colitis || id:ebi-a-GCST004133	634	1.47592e-62	0.919279	1.019e-63	0.0634513	0.0172699	rs11649312	ENSG00000179776	CDH5	DECODE	FALSE
2819_23	Ulcerative colitis || id:ebi-a-GCST004133	634	1.47592e-62	0.919279	1.019e-63	0.0634513	0.0172699	rs11649312	ENSG00000179776	CDH5	DECODE	FALSE
2819_23	Ulcerative colitis || id:ebi-a-GCST004133	661	1.35497e-62	0.84395	2.2511e-63	0.140196	0.0158547	rs67147325	ENSG00000179776	CDH5	DECODE	FALSE
2819_23	Ulcerative colitis || id:ebi-a-GCST004133	661	1.35497e-62	0.84395	2.2511e-63	0.140196	0.0158547	rs67147325	ENSG00000179776	CDH5	DECODE	FALSE
SeqId_4157_2	Ankylosing spondylitis || id:M13_ANKYLOSPON	264	4.16828e-08	0.678426	1.04121e-09	0.0166416	0.304933	rs1799963	ENSG00000180210	F2	ARIC	FALSE
SeqId_5316_54	Ankylosing spondylitis || id:M13_ANKYLOSPON	264	1.60657e-39	0.678388	4.0131e-41	0.0166407	0.304971	rs1799963	ENSG00000180210	F2	ARIC	FALSE
F2:P00734:OID30723:v1	Ankylosing spondylitis || id:M13_ANKYLOSPON	472	5.28374e-75	0.668999	2.41297e-76	0.030251	0.30075	rs1799963	ENSG00000180210	F2	UKBB	FALSE
SeqId_4157_2	Crohn's disease || id:ebi-a-GCST004132	259	3.98185e-08	0.648063	2.07039e-09	0.0333778	0.318559	rs1799963	ENSG00000180210	F2	ARIC	TRUE
SeqId_5316_54	Crohn's disease || id:ebi-a-GCST004132	259	1.53347e-39	0.648067	7.97337e-41	0.033378	0.318555	rs1799963	ENSG00000180210	F2	ARIC	TRUE
4157_2	Crohn's disease || id:ebi-a-GCST004132	350	1.32487e-34	0.667337	8.98551e-36	0.0449723	0.287691	rs1799963	ENSG00000180210	F2	DECODE	TRUE
5316_54	Crohn's disease || id:ebi-a-GCST004132	349	3.03242e-15	0.881004	9.40769e-17	0.0272402	0.091756	rs149903077	ENSG00000180210	F2	DECODE	TRUE
5316_54	Crohn's disease || id:ebi-a-GCST004132	349	3.03242e-15	0.881004	9.40769e-17	0.0272402	0.091756	rs149903077	ENSG00000180210	F2	DECODE	TRUE
4157_2	Crohn's disease || id:ebi-a-GCST004132	349	1.32488e-34	0.667341	8.98431e-36	0.0449661	0.287693	rs3136516	ENSG00000180210	F2	DECODE	TRUE
4157_2	Crohn's disease || id:ebi-a-GCST004132	350	1.32487e-34	0.667337	8.98551e-36	0.0449723	0.287691	rs1799963	ENSG00000180210	F2	DECODE	TRUE
5316_54	Crohn's disease || id:ebi-a-GCST004132	349	2.85568e-28	0.669017	1.93649e-29	0.0450815	0.285902	rs3136516	ENSG00000180210	F2	DECODE	TRUE
4157_2	Crohn's disease || id:ebi-a-GCST004132	349	1.32488e-34	0.667341	8.98431e-36	0.0449661	0.287693	rs3136516	ENSG00000180210	F2	DECODE	TRUE
5316_54	Crohn's disease || id:ebi-a-GCST004132	349	2.85568e-28	0.669017	1.93649e-29	0.0450815	0.285902	rs3136516	ENSG00000180210	F2	DECODE	TRUE
F2:P00734:OID30723:v1	Crohn's disease || id:ebi-a-GCST004132	370	5.07845e-75	0.64266	3.29976e-76	0.0414414	0.315898	rs1799963	ENSG00000180210	F2	UKBB	TRUE
SeqId_4157_2	Inflammatory bowel disease || id:ebi-a-GCST004131	259	2.18959e-08	0.356201	2.11398e-09	0.03378	0.610019	rs1799963	ENSG00000180210	F2	ARIC	FALSE
SeqId_5316_54	Inflammatory bowel disease || id:ebi-a-GCST004131	259	8.4505e-40	0.356458	8.15868e-41	0.0338052	0.609736	rs1799963	ENSG00000180210	F2	ARIC	FALSE
4157_2	Inflammatory bowel disease || id:ebi-a-GCST004131	360	1.56596e-34	0.78877	1.64346e-35	0.0826521	0.128578	rs1799963	ENSG00000180210	F2	DECODE	FALSE
5316_54	Inflammatory bowel disease || id:ebi-a-GCST004131	357	2.61202e-15	0.758863	4.48319e-17	0.0127966	0.22834	rs149903077	ENSG00000180210	F2	DECODE	FALSE
4157_2	Inflammatory bowel disease || id:ebi-a-GCST004131	360	1.56596e-34	0.78877	1.64346e-35	0.0826521	0.128578	rs1799963	ENSG00000180210	F2	DECODE	FALSE
4157_2	Inflammatory bowel disease || id:ebi-a-GCST004131	359	1.56597e-34	0.788775	1.64335e-35	0.0826463	0.128579	rs3136516	ENSG00000180210	F2	DECODE	FALSE
5316_54	Inflammatory bowel disease || id:ebi-a-GCST004131	342	3.36989e-28	0.789504	3.53057e-29	0.082587	0.127909	rs112698481	ENSG00000180210	F2	DECODE	FALSE
5316_54	Inflammatory bowel disease || id:ebi-a-GCST004131	357	2.61202e-15	0.758863	4.48319e-17	0.0127966	0.22834	rs149903077	ENSG00000180210	F2	DECODE	FALSE
4157_2	Inflammatory bowel disease || id:ebi-a-GCST004131	359	1.56597e-34	0.788775	1.64335e-35	0.0826463	0.128579	rs3136516	ENSG00000180210	F2	DECODE	FALSE
5316_54	Inflammatory bowel disease || id:ebi-a-GCST004131	342	3.36989e-28	0.789504	3.53057e-29	0.082587	0.127909	rs112698481	ENSG00000180210	F2	DECODE	FALSE
5316_54	Inflammatory bowel disease || id:ebi-a-GCST004131	359	3.36951e-28	0.789397	3.536e-29	0.0827123	0.127891	rs3136516	ENSG00000180210	F2	DECODE	FALSE
5316_54	Inflammatory bowel disease || id:ebi-a-GCST004131	359	3.36951e-28	0.789397	3.536e-29	0.0827123	0.127891	rs3136516	ENSG00000180210	F2	DECODE	FALSE
F2:P00734:OID30723:v1	Inflammatory bowel disease || id:ebi-a-GCST004131	377	2.80793e-75	0.355402	2.94504e-76	0.0366677	0.60793	rs1799963	ENSG00000180210	F2	UKBB	FALSE
SeqId_5316_54	Psoriasis || id:GCST90019016	266	1.67241e-40	0.0712327	2.13768e-39	0.910483	0.0182845	rs1799963	ENSG00000180210	F2	ARIC	FALSE
SeqId_4157_2	Psoriasis || id:GCST90019016	266	4.36727e-09	0.0712344	5.58226e-08	0.910504	0.018262	rs1799963	ENSG00000180210	F2	ARIC	FALSE
F2:P00734:OID30723:v1	Psoriasis || id:GCST90019016	306	5.24264e-76	0.0679217	7.05996e-75	0.914644	0.0174346	rs1799963	ENSG00000180210	F2	UKBB	FALSE
4157_2	Sinusitis || id:J10_CHRONSINUSITIS	560	4.87999e-22	0.938494	1.59865e-23	0.0307136	0.0307923	rs142698884	ENSG00000180210	F2	DECODE	FALSE
4157_2	Sinusitis || id:J10_CHRONSINUSITIS	491	1.86382e-34	0.938806	6.51128e-36	0.0327688	0.028425	rs1799963	ENSG00000180210	F2	DECODE	FALSE
4157_2	Sinusitis || id:J10_CHRONSINUSITIS	490	1.86393e-34	0.938859	6.5005e-36	0.0327144	0.0284266	rs3136516	ENSG00000180210	F2	DECODE	FALSE
4157_2	Sinusitis || id:J10_CHRONSINUSITIS	491	1.86382e-34	0.938806	6.51128e-36	0.0327688	0.028425	rs1799963	ENSG00000180210	F2	DECODE	FALSE
4157_2	Sinusitis || id:J10_CHRONSINUSITIS	560	4.87999e-22	0.938494	1.59865e-23	0.0307136	0.0307923	rs142698884	ENSG00000180210	F2	DECODE	FALSE
4157_2	Sinusitis || id:J10_CHRONSINUSITIS	490	1.86393e-34	0.938859	6.5005e-36	0.0327144	0.0284266	rs3136516	ENSG00000180210	F2	DECODE	FALSE
SeqId_4157_2	Ulcerative colitis || id:ebi-a-GCST004133	259	4.86557e-08	0.791885	1.98951e-09	0.032204	0.175911	rs1799963	ENSG00000180210	F2	ARIC	TRUE
SeqId_5316_54	Ulcerative colitis || id:ebi-a-GCST004133	259	1.87402e-39	0.791959	7.6628e-41	0.0322071	0.175834	rs1799963	ENSG00000180210	F2	ARIC	TRUE
5316_54	Ulcerative colitis || id:ebi-a-GCST004133	349	2.62288e-15	0.76209	3.60009e-17	0.0102326	0.227677	rs149903077	ENSG00000180210	F2	DECODE	TRUE
4157_2	Ulcerative colitis || id:ebi-a-GCST004133	353	1.87085e-34	0.942347	9.12722e-36	0.0459621	0.0116911	rs1799963	ENSG00000180210	F2	DECODE	TRUE
4157_2	Ulcerative colitis || id:ebi-a-GCST004133	352	1.87087e-34	0.942355	9.12554e-36	0.0459535	0.0116912	rs3136516	ENSG00000180210	F2	DECODE	TRUE
5316_54	Ulcerative colitis || id:ebi-a-GCST004133	334	4.02839e-28	0.943785	1.89992e-29	0.0445003	0.0117144	rs112698481	ENSG00000180210	F2	DECODE	TRUE
5316_54	Ulcerative colitis || id:ebi-a-GCST004133	334	4.02839e-28	0.943785	1.89992e-29	0.0445003	0.0117144	rs112698481	ENSG00000180210	F2	DECODE	TRUE
5316_54	Ulcerative colitis || id:ebi-a-GCST004133	349	2.62288e-15	0.76209	3.60009e-17	0.0102326	0.227677	rs149903077	ENSG00000180210	F2	DECODE	TRUE
4157_2	Ulcerative colitis || id:ebi-a-GCST004133	353	1.87085e-34	0.942347	9.12722e-36	0.0459621	0.0116911	rs1799963	ENSG00000180210	F2	DECODE	TRUE
4157_2	Ulcerative colitis || id:ebi-a-GCST004133	352	1.87087e-34	0.942355	9.12554e-36	0.0459535	0.0116912	rs3136516	ENSG00000180210	F2	DECODE	TRUE
5316_54	Ulcerative colitis || id:ebi-a-GCST004133	352	4.02239e-28	0.94235	1.962e-29	0.0459533	0.0116965	rs3136516	ENSG00000180210	F2	DECODE	TRUE
5316_54	Ulcerative colitis || id:ebi-a-GCST004133	352	4.02239e-28	0.94235	1.962e-29	0.0459533	0.0116965	rs3136516	ENSG00000180210	F2	DECODE	TRUE
F2:P00734:OID30723:v1	Ulcerative colitis || id:ebi-a-GCST004133	371	6.21642e-75	0.786627	3.07394e-76	0.0387231	0.17465	rs1799963	ENSG00000180210	F2	UKBB	TRUE
SeqId_3554_24	Asthma || id:ebi-a-GCST90014325	660	9.62978e-62	0.968156	2.43445e-63	0.024468	0.00737573	rs76071583	ENSG00000181092	ADIPOQ	ARIC	FALSE
ADIPOQ:Q15848:OID30748:v1	Asthma || id:ebi-a-GCST90014325	1196	1.45697e-188	0.839255	9.08073e-190	0.052199	0.108546	rs143257534	ENSG00000181092	ADIPOQ	UKBB	FALSE
SeqId_3554_24	Ulcerative colitis || id:ebi-a-GCST004133	604	9.60549e-62	0.964695	1.96763e-63	0.0197457	0.0155589	rs76071583	ENSG00000181092	ADIPOQ	ARIC	FALSE
ADIPOQ:Q15848:OID30748:v1	Ulcerative colitis || id:ebi-a-GCST004133	759	1.47617e-188	0.77163	4.82439e-190	0.0250149	0.203355	rs143257534	ENSG00000181092	ADIPOQ	UKBB	FALSE
SeqId_2968_61	Crohn's disease || id:ebi-a-GCST004132	412	6.35065e-21	1.86322e-15	3.40828e-06	0.999959	3.79408e-05	rs56339337	ENSG00000181634	TNFSF15	ARIC	TRUE
2968_61	Crohn's disease || id:ebi-a-GCST004132	528	1.07091e-18	1.84879e-15	0.000574739	0.992205	0.00722058	rs56339337	ENSG00000181634	TNFSF15	DECODE	TRUE
2968_61	Crohn's disease || id:ebi-a-GCST004132	528	1.07091e-18	1.84879e-15	0.000574739	0.992205	0.00722058	rs56339337	ENSG00000181634	TNFSF15	DECODE	TRUE
SeqId_2968_61	Eczema || id:L12_ATOPIC	415	7.16503e-07	0.204142	2.6642e-07	0.0751862	0.720671	rs56339337	ENSG00000181634	TNFSF15	ARIC	FALSE
2968_61	Eczema || id:L12_ATOPIC	748	0.000292598	0.510749	0.000116661	0.203354	0.285487	rs56339337	ENSG00000181634	TNFSF15	DECODE	FALSE
2968_61	Eczema || id:L12_ATOPIC	748	0.000292598	0.510749	0.000116661	0.203354	0.285487	rs56339337	ENSG00000181634	TNFSF15	DECODE	FALSE
SeqId_2968_61	Eosinophilic esophagitis || id:GCST90027899	427	2.78983e-06	0.827194	1.35967e-07	0.040182	0.132621	rs56339337	ENSG00000181634	TNFSF15	ARIC	FALSE
2968_61	Eosinophilic esophagitis || id:GCST90027899	666	0.000433583	0.749901	3.23837e-05	0.0558152	0.193818	rs56339337	ENSG00000181634	TNFSF15	DECODE	FALSE
2968_61	Eosinophilic esophagitis || id:GCST90027899	666	0.000433583	0.749901	3.23837e-05	0.0558152	0.193818	rs56339337	ENSG00000181634	TNFSF15	DECODE	FALSE
SeqId_2968_61	Inflammatory bowel disease || id:ebi-a-GCST004131	411	9.76301e-27	2.86439e-21	3.40832e-06	0.999976	2.06869e-05	rs56339337	ENSG00000181634	TNFSF15	ARIC	TRUE
2968_61	Inflammatory bowel disease || id:ebi-a-GCST004131	539	1.64778e-24	2.84531e-21	0.00057525	0.993307	0.00611786	rs56339337	ENSG00000181634	TNFSF15	DECODE	TRUE
2968_61	Inflammatory bowel disease || id:ebi-a-GCST004131	539	1.64778e-24	2.84531e-21	0.00057525	0.993307	0.00611786	rs56339337	ENSG00000181634	TNFSF15	DECODE	TRUE
SeqId_2968_61	Juvenile idiopathic arthritis || id:GCST90010715	408	4.35967e-07	0.126267	2.36407e-06	0.684507	0.189223	rs56339337	ENSG00000181634	TNFSF15	ARIC	FALSE
2968_61	Juvenile idiopathic arthritis || id:GCST90010715	414	6.16484e-05	0.103987	0.000331878	0.559466	0.336153	rs56339337	ENSG00000181634	TNFSF15	DECODE	FALSE
2968_61	Juvenile idiopathic arthritis || id:GCST90010715	414	6.16484e-05	0.103987	0.000331878	0.559466	0.336153	rs56339337	ENSG00000181634	TNFSF15	DECODE	FALSE
SeqId_2968_61	multiple sclerosis || id:ieu-b-18	332	3.27343e-06	0.906186	5.5366e-08	0.0152485	0.0785623	rs56339337	ENSG00000181634	TNFSF15	ARIC	FALSE
2968_61	multiple sclerosis || id:ieu-b-18	355	0.000525138	0.886415	9.95252e-06	0.0167032	0.0963471	rs56339337	ENSG00000181634	TNFSF15	DECODE	FALSE
2968_61	multiple sclerosis || id:ieu-b-18	355	0.000525138	0.886415	9.95252e-06	0.0167032	0.0963471	rs56339337	ENSG00000181634	TNFSF15	DECODE	FALSE
SeqId_2968_61	Ulcerative colitis || id:ebi-a-GCST004133	410	5.96732e-15	1.7507e-09	3.4085e-06	0.999989	7.78668e-06	rs56339337	ENSG00000181634	TNFSF15	ARIC	TRUE
2968_61	Ulcerative colitis || id:ebi-a-GCST004133	531	1.00831e-12	1.74066e-09	0.000575942	0.994248	0.00517638	rs56339337	ENSG00000181634	TNFSF15	DECODE	TRUE
2968_61	Ulcerative colitis || id:ebi-a-GCST004133	531	1.00831e-12	1.74066e-09	0.000575942	0.994248	0.00517638	rs56339337	ENSG00000181634	TNFSF15	DECODE	TRUE
RGMA:Q96B86:OID21065:v1	Inflammatory bowel disease || id:ebi-a-GCST004131	1016	6.65855e-208	0.817787	4.30756e-209	0.0527749	0.129438	rs3752102	ENSG00000182175	RGMA	UKBB	FALSE
13682_47	Asthma || id:GCST006862	197	1.68549e-32	0.974339	5.80226e-35	0.00333181	0.0223296	rs2237084	ENSG00000182578	CSF1R	DECODE	TRUE
13682_47	Asthma || id:GCST006862	200	1.6856e-32	0.974421	5.65684e-35	0.00324781	0.0223315	rs216141	ENSG00000182578	CSF1R	DECODE	TRUE
13682_47	Asthma || id:GCST006862	197	1.68549e-32	0.974339	5.80226e-35	0.00333181	0.0223296	rs2237084	ENSG00000182578	CSF1R	DECODE	TRUE
13682_47	Asthma || id:GCST006862	200	1.6856e-32	0.974421	5.65684e-35	0.00324781	0.0223315	rs216141	ENSG00000182578	CSF1R	DECODE	TRUE
13682_47	Crohn's disease || id:ebi-a-GCST004132	596	8.97011e-33	0.922935	3.53206e-34	0.0363006	0.0407647	rs35316759	ENSG00000182578	CSF1R	DECODE	TRUE
13682_47	Crohn's disease || id:ebi-a-GCST004132	570	9.05314e-33	0.931633	2.64896e-34	0.0272185	0.0411488	rs216141	ENSG00000182578	CSF1R	DECODE	TRUE
13682_47	Crohn's disease || id:ebi-a-GCST004132	575	9.01052e-33	0.927203	3.09853e-34	0.0318437	0.0409532	rs2237084	ENSG00000182578	CSF1R	DECODE	TRUE
13682_47	Crohn's disease || id:ebi-a-GCST004132	575	9.01052e-33	0.927203	3.09853e-34	0.0318437	0.0409532	rs2237084	ENSG00000182578	CSF1R	DECODE	TRUE
13682_47	Crohn's disease || id:ebi-a-GCST004132	596	8.97011e-33	0.922935	3.53206e-34	0.0363006	0.0407647	rs35316759	ENSG00000182578	CSF1R	DECODE	TRUE
13682_47	Crohn's disease || id:ebi-a-GCST004132	570	9.05314e-33	0.931633	2.64896e-34	0.0272185	0.0411488	rs216141	ENSG00000182578	CSF1R	DECODE	TRUE
13682_47	Eczema || id:GCST90244787	585	9.31538e-33	0.958506	2.22055e-34	0.0228297	0.0186645	rs2237084	ENSG00000182578	CSF1R	DECODE	FALSE
13682_47	Eczema || id:GCST90244787	605	9.3134e-33	0.958202	2.25084e-34	0.023139	0.0186586	rs35316759	ENSG00000182578	CSF1R	DECODE	FALSE
13682_47	Eczema || id:GCST90244787	576	9.30751e-33	0.957744	2.29595e-34	0.0236067	0.0186496	rs216141	ENSG00000182578	CSF1R	DECODE	FALSE
13682_47	Eczema || id:GCST90244787	576	9.30751e-33	0.957744	2.29595e-34	0.0236067	0.0186496	rs216141	ENSG00000182578	CSF1R	DECODE	FALSE
13682_47	Eczema || id:GCST90244787	585	9.31538e-33	0.958506	2.22055e-34	0.0228297	0.0186645	rs2237084	ENSG00000182578	CSF1R	DECODE	FALSE
13682_47	Eczema || id:GCST90244787	605	9.3134e-33	0.958202	2.25084e-34	0.023139	0.0186586	rs35316759	ENSG00000182578	CSF1R	DECODE	FALSE
CSF1:P09603:OID20719:v1	Eczema || id:GCST90244787	468	4.78711e-131	0.88613	4.90898e-132	0.0908459	0.0230238	rs11577194	ENSG00000184371	CSF1	UKBB	FALSE
CSF1:P09603:OID20719:v1	Inflammatory bowel disease || id:ebi-a-GCST004131	544	4.37463e-131	0.809654	1.9548e-132	0.0360251	0.15432	rs11577194	ENSG00000184371	CSF1	UKBB	FALSE
CSF1:P09603:OID20719:v1	Juvenile idiopathic arthritis || id:GCST90010715	341	3.43022e-131	0.634837	1.27183e-131	0.235251	0.129912	rs11577194	ENSG00000184371	CSF1	UKBB	FALSE
PRKG1:Q13976:OID30621:v1	Ankylosing spondylitis || id:M13_ANKYLOSPON	1186	1.72137e-126	0.623191	2.56598e-127	0.0926125	0.284196	rs1937682	ENSG00000185532	PRKG1	UKBB	FALSE
PRG2:P13727:OID30381:v1	Eczema || id:GCST90244787	454	8.1263e-34	0.834457	9.25471e-36	0.00934708	0.156196	rs10896615	ENSG00000186652	PRG2	UKBB	FALSE
SeqId_5737_61	Eosinophilic esophagitis || id:GCST90027899	575	0	0.768865	0	0.0495935	0.181541	rs45464494	ENSG00000187764	SEMA4D	ARIC	FALSE
SEMA4D:Q92854:OID21020:v1	multiple sclerosis || id:ieu-b-18	430	1.44031e-22	0.198126	3.84272e-22	0.528323	0.273551	rs36020742	ENSG00000187764	SEMA4D	UKBB	TRUE
SeqId_2692_74	Asthma || id:ebi-a-GCST90014325	648	0	0.931308	0	0.0058468	0.0628448	rs11573156	ENSG00000188257	PLA2G2A	ARIC	TRUE
2692_74	Asthma || id:ebi-a-GCST90014325	1034	0	0.798953	0	0.147133	0.0539134	rs3767221	ENSG00000188257	PLA2G2A	DECODE	TRUE
2692_74	Asthma || id:ebi-a-GCST90014325	1043	0	0.798568	0	0.147545	0.0538874	rs11573156	ENSG00000188257	PLA2G2A	DECODE	TRUE
2692_74	Asthma || id:ebi-a-GCST90014325	1034	0	0.798953	0	0.147133	0.0539134	rs3767221	ENSG00000188257	PLA2G2A	DECODE	TRUE
2692_74	Asthma || id:ebi-a-GCST90014325	1026	0	0.7985	0	0.147617	0.0538829	rs12117897	ENSG00000188257	PLA2G2A	DECODE	TRUE
2692_74	Asthma || id:ebi-a-GCST90014325	1026	0	0.7985	0	0.147617	0.0538829	rs12117897	ENSG00000188257	PLA2G2A	DECODE	TRUE
2692_74	Asthma || id:ebi-a-GCST90014325	1041	0	0.798632	0	0.147476	0.0538917	rs11573162	ENSG00000188257	PLA2G2A	DECODE	TRUE
2692_74	Asthma || id:ebi-a-GCST90014325	1041	0	0.798632	0	0.147476	0.0538917	rs11573162	ENSG00000188257	PLA2G2A	DECODE	TRUE
2692_74	Asthma || id:ebi-a-GCST90014325	1043	0	0.798568	0	0.147545	0.0538874	rs11573156	ENSG00000188257	PLA2G2A	DECODE	TRUE
PLA2G2A:P14555:OID20274:v1	Asthma || id:ebi-a-GCST90014325	1076	0	0.799734	0	0.1463	0.0539661	rs11573156	ENSG00000188257	PLA2G2A	UKBB	TRUE
2692_74	Crohn's disease || id:ebi-a-GCST004132	704	0	0.914647	0	0.0491533	0.0361992	rs11573156	ENSG00000188257	PLA2G2A	DECODE	FALSE
2692_74	Crohn's disease || id:ebi-a-GCST004132	683	0	0.914796	0	0.0489993	0.0362051	rs12117897	ENSG00000188257	PLA2G2A	DECODE	FALSE
2692_74	Crohn's disease || id:ebi-a-GCST004132	704	0	0.914647	0	0.0491533	0.0361992	rs11573156	ENSG00000188257	PLA2G2A	DECODE	FALSE
2692_74	Crohn's disease || id:ebi-a-GCST004132	683	0	0.914796	0	0.0489993	0.0362051	rs12117897	ENSG00000188257	PLA2G2A	DECODE	FALSE
2692_74	Crohn's disease || id:ebi-a-GCST004132	701	0	0.914646	0	0.0491553	0.0361991	rs3767221	ENSG00000188257	PLA2G2A	DECODE	FALSE
2692_74	Crohn's disease || id:ebi-a-GCST004132	701	0	0.914646	0	0.0491553	0.0361991	rs3767221	ENSG00000188257	PLA2G2A	DECODE	FALSE
2692_74	Juvenile idiopathic arthritis || id:GCST90010715	604	0	0.923976	0	0.0387658	0.0372577	rs3767221	ENSG00000188257	PLA2G2A	DECODE	FALSE
2692_74	Juvenile idiopathic arthritis || id:GCST90010715	607	0	0.924413	0	0.0383119	0.0372753	rs11573156	ENSG00000188257	PLA2G2A	DECODE	FALSE
2692_74	Juvenile idiopathic arthritis || id:GCST90010715	607	0	0.924413	0	0.0383119	0.0372753	rs11573156	ENSG00000188257	PLA2G2A	DECODE	FALSE
2692_74	Juvenile idiopathic arthritis || id:GCST90010715	604	0	0.923976	0	0.0387658	0.0372577	rs3767221	ENSG00000188257	PLA2G2A	DECODE	FALSE
SeqId_4831_4	Psoriasis || id:GCST90019016	856	3.82415e-259	0.895933	1.85685e-260	0.0434423	0.0606243	rs4987353	ENSG00000188404	SELL	ARIC	TRUE
SELL:P14151:OID30752:v1	Psoriasis || id:GCST90019016	922	0	0.892097	0	0.0452089	0.0626944	rs2223286	ENSG00000188404	SELL	UKBB	TRUE
8360_169	Eczema || id:L12_ATOPIC	1484	1.24295e-239	0.86248	8.51042e-241	0.0589749	0.0785454	rs2278428	ENSG00000189430	NCR1	DECODE	FALSE
8360_169	Eczema || id:L12_ATOPIC	1484	1.24295e-239	0.86248	8.51042e-241	0.0589749	0.0785454	rs2278428	ENSG00000189430	NCR1	DECODE	FALSE
NCR1:O76036:OID20566:v1	Eczema || id:L12_ATOPIC	1101	7.82768e-228	0.869688	3.06873e-229	0.0339986	0.0963129	rs7255591	ENSG00000189430	NCR1	UKBB	FALSE
8360_169	Type 1 diabetes || id:ebi-a-GCST010681	886	1.13619e-239	0.784568	1.11658e-240	0.0769646	0.138468	rs2278428	ENSG00000189430	NCR1	DECODE	TRUE
8360_169	Type 1 diabetes || id:ebi-a-GCST010681	886	1.13619e-239	0.784568	1.11658e-240	0.0769646	0.138468	rs2278428	ENSG00000189430	NCR1	DECODE	TRUE
NCR1:O76036:OID20566:v1	Type 1 diabetes || id:ebi-a-GCST010681	829	8.98455e-228	0.610449	8.18635e-229	0.0552874	0.334263	rs7255591	ENSG00000189430	NCR1	UKBB	TRUE
SeqId_14048_7	Eczema || id:GCST90244787	573	0	0.896401	0	0.0101819	0.0934171	rs7611887	ENSG00000196083	IL1RAP	ARIC	FALSE
14048_7	Eczema || id:GCST90244787	707	0	0.897535	0	0.0158553	0.08661	rs3773984	ENSG00000196083	IL1RAP	DECODE	FALSE
14048_7	Eczema || id:GCST90244787	674	0	0.897797	0	0.0155679	0.0866353	rs67249092	ENSG00000196083	IL1RAP	DECODE	FALSE
14048_7	Eczema || id:GCST90244787	667	0	0.897857	0	0.0155017	0.0866411	rs1024949	ENSG00000196083	IL1RAP	DECODE	FALSE
14048_7	Eczema || id:GCST90244787	662	0	0.897887	0	0.0154692	0.0866439	rs2885373	ENSG00000196083	IL1RAP	DECODE	FALSE
14048_7	Eczema || id:GCST90244787	707	0	0.897535	0	0.0158553	0.08661	rs3773984	ENSG00000196083	IL1RAP	DECODE	FALSE
14048_7	Eczema || id:GCST90244787	674	0	0.897797	0	0.0155679	0.0866353	rs67249092	ENSG00000196083	IL1RAP	DECODE	FALSE
14048_7	Eczema || id:GCST90244787	667	0	0.897857	0	0.0155017	0.0866411	rs1024949	ENSG00000196083	IL1RAP	DECODE	FALSE
14048_7	Eczema || id:GCST90244787	662	0	0.897887	0	0.0154692	0.0866439	rs2885373	ENSG00000196083	IL1RAP	DECODE	FALSE
IL1RAP:Q9NPH3:OID21126:v1	Eczema || id:GCST90244787	688	0	0.887651	0	0.0150272	0.097322	rs6444442	ENSG00000196083	IL1RAP	UKBB	FALSE
14048_7	Eosinophilic esophagitis || id:GCST90027899	812	0	0.825916	0	0.0844982	0.0895861	rs67249092	ENSG00000196083	IL1RAP	DECODE	FALSE
14048_7	Eosinophilic esophagitis || id:GCST90027899	798	0	0.827608	0	0.0826223	0.0897697	rs1024949	ENSG00000196083	IL1RAP	DECODE	FALSE
14048_7	Eosinophilic esophagitis || id:GCST90027899	794	0	0.827744	0	0.082472	0.0897844	rs2885373	ENSG00000196083	IL1RAP	DECODE	FALSE
14048_7	Eosinophilic esophagitis || id:GCST90027899	798	0	0.827608	0	0.0826223	0.0897697	rs1024949	ENSG00000196083	IL1RAP	DECODE	FALSE
14048_7	Eosinophilic esophagitis || id:GCST90027899	828	0	0.843143	0	0.0654025	0.0914547	rs3773984	ENSG00000196083	IL1RAP	DECODE	FALSE
14048_7	Eosinophilic esophagitis || id:GCST90027899	828	0	0.843143	0	0.0654025	0.0914547	rs3773984	ENSG00000196083	IL1RAP	DECODE	FALSE
14048_7	Eosinophilic esophagitis || id:GCST90027899	812	0	0.825916	0	0.0844982	0.0895861	rs67249092	ENSG00000196083	IL1RAP	DECODE	FALSE
14048_7	Eosinophilic esophagitis || id:GCST90027899	794	0	0.827744	0	0.082472	0.0897844	rs2885373	ENSG00000196083	IL1RAP	DECODE	FALSE
SeqId_3844_2	Sinusitis || id:J10_CHRONSINUSITIS	349	6.44467e-28	0.404615	5.52487e-29	0.0341255	0.561259	rs62460480	ENSG00000196262	PPIA	ARIC	FALSE
SeqId_5069_9	multiple sclerosis || id:ieu-b-18	326	0	0.762903	0	0.0809027	0.156195	rs11584921	ENSG00000196352	CD55	ARIC	FALSE
5069_9	multiple sclerosis || id:ieu-b-18	326	0	0.753461	0	0.0879528	0.158586	rs61822669	ENSG00000196352	CD55	DECODE	FALSE
5069_9	multiple sclerosis || id:ieu-b-18	237	4.87847e-148	0.473907	1.09252e-148	0.10571	0.420383	rs12032512	ENSG00000196352	CD55	DECODE	FALSE
5069_9	multiple sclerosis || id:ieu-b-18	237	4.87847e-148	0.473907	1.09252e-148	0.10571	0.420383	rs12032512	ENSG00000196352	CD55	DECODE	FALSE
5069_9	multiple sclerosis || id:ieu-b-18	326	0	0.753461	0	0.0879528	0.158586	rs61822669	ENSG00000196352	CD55	DECODE	FALSE
CD55:P08174:OID20377:v1	multiple sclerosis || id:ieu-b-18	333	0	0.761212	0	0.084698	0.15409	rs1583090	ENSG00000196352	CD55	UKBB	FALSE
SeqId_5069_9	Type 1 diabetes || id:ebi-a-GCST010681	424	0	0.402635	0	0.0499318	0.547433	rs11584921	ENSG00000196352	CD55	ARIC	FALSE
5069_9	Type 1 diabetes || id:ebi-a-GCST010681	547	2.0775e-148	0.201878	2.77053e-148	0.268692	0.52943	rs12032512	ENSG00000196352	CD55	DECODE	FALSE
5069_9	Type 1 diabetes || id:ebi-a-GCST010681	623	0	0.426189	0	0.0587016	0.515109	rs61822669	ENSG00000196352	CD55	DECODE	FALSE
5069_9	Type 1 diabetes || id:ebi-a-GCST010681	623	0	0.426189	0	0.0587016	0.515109	rs61822669	ENSG00000196352	CD55	DECODE	FALSE
5069_9	Type 1 diabetes || id:ebi-a-GCST010681	547	2.0775e-148	0.201878	2.77053e-148	0.268692	0.52943	rs12032512	ENSG00000196352	CD55	DECODE	FALSE
CD55:P08174:OID20377:v1	Type 1 diabetes || id:ebi-a-GCST010681	672	0	0.41199	0	0.0615597	0.526451	rs1583090	ENSG00000196352	CD55	UKBB	FALSE
4924_32	Ankylosing spondylitis || id:M13_ANKYLOSPON	1010	0	0.866874	0	0.0766483	0.0564779	rs139018071	ENSG00000196611	MMP1	DECODE	FALSE
4924_32	Ankylosing spondylitis || id:M13_ANKYLOSPON	914	0	0.874368	0	0.0686656	0.0569661	rs17360661	ENSG00000196611	MMP1	DECODE	FALSE
4924_32	Ankylosing spondylitis || id:M13_ANKYLOSPON	1257	7.90698e-119	0.8657	7.93991e-120	0.0868831	0.0474174	rs11225354	ENSG00000196611	MMP1	DECODE	FALSE
4924_32	Ankylosing spondylitis || id:M13_ANKYLOSPON	1257	7.90698e-119	0.8657	7.93991e-120	0.0868831	0.0474174	rs11225354	ENSG00000196611	MMP1	DECODE	FALSE
4924_32	Ankylosing spondylitis || id:M13_ANKYLOSPON	884	0	0.886331	0	0.0559234	0.0577455	rs116187470	ENSG00000196611	MMP1	DECODE	FALSE
4924_32	Ankylosing spondylitis || id:M13_ANKYLOSPON	914	0	0.874368	0	0.0686656	0.0569661	rs17360661	ENSG00000196611	MMP1	DECODE	FALSE
4924_32	Ankylosing spondylitis || id:M13_ANKYLOSPON	1018	0	0.866625	0	0.0769129	0.0564617	rs17878931	ENSG00000196611	MMP1	DECODE	FALSE
4924_32	Ankylosing spondylitis || id:M13_ANKYLOSPON	1018	0	0.866526	0	0.0770185	0.0564552	rs17879749	ENSG00000196611	MMP1	DECODE	FALSE
4924_32	Ankylosing spondylitis || id:M13_ANKYLOSPON	776	0	0.917326	0	0.0482896	0.0343847	rs2212437	ENSG00000196611	MMP1	DECODE	FALSE
4924_32	Ankylosing spondylitis || id:M13_ANKYLOSPON	1010	0	0.866874	0	0.0766483	0.0564779	rs139018071	ENSG00000196611	MMP1	DECODE	FALSE
4924_32	Ankylosing spondylitis || id:M13_ANKYLOSPON	884	0	0.886331	0	0.0559234	0.0577455	rs116187470	ENSG00000196611	MMP1	DECODE	FALSE
4924_32	Ankylosing spondylitis || id:M13_ANKYLOSPON	1018	0	0.866625	0	0.0769129	0.0564617	rs17878931	ENSG00000196611	MMP1	DECODE	FALSE
4924_32	Ankylosing spondylitis || id:M13_ANKYLOSPON	1018	0	0.866526	0	0.0770185	0.0564552	rs17879749	ENSG00000196611	MMP1	DECODE	FALSE
4924_32	Ankylosing spondylitis || id:M13_ANKYLOSPON	776	0	0.917326	0	0.0482896	0.0343847	rs2212437	ENSG00000196611	MMP1	DECODE	FALSE
4924_32	Ankylosing spondylitis || id:M13_ANKYLOSPON	1011	0	0.866973	0	0.0765427	0.0564843	rs514921	ENSG00000196611	MMP1	DECODE	FALSE
4924_32	Ankylosing spondylitis || id:M13_ANKYLOSPON	1006	0	0.867128	0	0.0763775	0.0564944	rs534191	ENSG00000196611	MMP1	DECODE	FALSE
4924_32	Ankylosing spondylitis || id:M13_ANKYLOSPON	989	0	0.869279	0	0.0740867	0.0566345	rs588731	ENSG00000196611	MMP1	DECODE	FALSE
4924_32	Ankylosing spondylitis || id:M13_ANKYLOSPON	989	0	0.869279	0	0.0740867	0.0566345	rs588731	ENSG00000196611	MMP1	DECODE	FALSE
4924_32	Ankylosing spondylitis || id:M13_ANKYLOSPON	1006	0	0.867128	0	0.0763775	0.0564944	rs534191	ENSG00000196611	MMP1	DECODE	FALSE
4924_32	Ankylosing spondylitis || id:M13_ANKYLOSPON	1011	0	0.866973	0	0.0765427	0.0564843	rs514921	ENSG00000196611	MMP1	DECODE	FALSE
SeqId_4924_32	Eczema || id:L12_ATOPIC	663	6.61553e-77	0.00138308	4.76842e-74	0.996914	0.00170318	rs1144396	ENSG00000196611	MMP1	ARIC	FALSE
SeqId_4924_32	Sinusitis || id:J10_CHRONSINUSITIS	663	4.4918e-74	0.939082	1.09077e-75	0.0227662	0.0381514	rs1144396	ENSG00000196611	MMP1	ARIC	FALSE
ADA:P00813:OID20645:v1	Inflammatory bowel disease || id:ebi-a-GCST004131	549	0	0.52914	0	0.422365	0.0484958	rs11555566	ENSG00000196839	ADA	UKBB	FALSE
ADA:P00813:OID20645:v1	multiple sclerosis || id:ieu-b-18	321	0	0.850592	0	0.0367352	0.112672	rs11555566	ENSG00000196839	ADA	UKBB	TRUE
ADA:P00813:OID20645:v1	Ulcerative colitis || id:ebi-a-GCST004133	538	0	0.0150437	0	0.962676	0.0222803	rs11555566	ENSG00000196839	ADA	UKBB	FALSE
SeqId_15433_4	multiple sclerosis || id:ieu-b-18	276	0.0553608	0.749236	0.00118771	0.0158958	0.17832	rs6017919	ENSG00000197122	SRC	ARIC	FALSE
SERPINA1:P01009:OID30750:v1	Eczema || id:L12_ATOPIC	1079	1.47759e-92	0.77458	1.25416e-93	0.0655857	0.159835	rs17580	ENSG00000197249	SERPINA1	UKBB	TRUE
SeqId_3580_25	Eosinophilic esophagitis || id:GCST90027899	797	5.13154e-182	0.447594	1.88519e-183	0.0159069	0.536499	rs28929474	ENSG00000197249	SERPINA1	ARIC	FALSE
SeqId_3580_25	Psoriasis || id:GCST90019016	793	8.62417e-182	0.752223	3.32451e-183	0.0287783	0.218998	rs28929474	ENSG00000197249	SERPINA1	ARIC	TRUE
3580_25	Psoriasis || id:GCST90019016	794	0	0.951787	0	0.0374638	0.0107494	rs1243167	ENSG00000197249	SERPINA1	DECODE	TRUE
3580_25	Psoriasis || id:GCST90019016	819	0	0.950187	0	0.0390813	0.0107313	rs55967149	ENSG00000197249	SERPINA1	DECODE	TRUE
3580_25	Psoriasis || id:GCST90019016	808	0	0.951015	0	0.0382447	0.0107407	rs709932	ENSG00000197249	SERPINA1	DECODE	TRUE
3580_25	Psoriasis || id:GCST90019016	802	0	0.951454	0	0.0378003	0.0107456	rs28929474	ENSG00000197249	SERPINA1	DECODE	TRUE
3580_25	Psoriasis || id:GCST90019016	819	0	0.950187	0	0.0390813	0.0107313	rs55967149	ENSG00000197249	SERPINA1	DECODE	TRUE
3580_25	Psoriasis || id:GCST90019016	807	0	0.951214	0	0.0380426	0.0107429	rs17580	ENSG00000197249	SERPINA1	DECODE	TRUE
3580_25	Psoriasis || id:GCST90019016	808	0	0.951194	0	0.0380629	0.0107427	rs6647	ENSG00000197249	SERPINA1	DECODE	TRUE
3580_25	Psoriasis || id:GCST90019016	794	0	0.951787	0	0.0374638	0.0107494	rs1243167	ENSG00000197249	SERPINA1	DECODE	TRUE
3580_25	Psoriasis || id:GCST90019016	808	0	0.951015	0	0.0382447	0.0107407	rs709932	ENSG00000197249	SERPINA1	DECODE	TRUE
3580_25	Psoriasis || id:GCST90019016	808	0	0.951194	0	0.0380629	0.0107427	rs6647	ENSG00000197249	SERPINA1	DECODE	TRUE
3580_25	Psoriasis || id:GCST90019016	807	0	0.951214	0	0.0380426	0.0107429	rs17580	ENSG00000197249	SERPINA1	DECODE	TRUE
3580_25	Psoriasis || id:GCST90019016	802	0	0.951454	0	0.0378003	0.0107456	rs28929474	ENSG00000197249	SERPINA1	DECODE	TRUE
3580_25	Ulcerative colitis || id:ebi-a-GCST004133	891	0	0.928928	0	0.050636	0.0204363	rs709932	ENSG00000197249	SERPINA1	DECODE	TRUE
3580_25	Ulcerative colitis || id:ebi-a-GCST004133	890	0	0.928971	0	0.0505917	0.0204372	rs17580	ENSG00000197249	SERPINA1	DECODE	TRUE
3580_25	Ulcerative colitis || id:ebi-a-GCST004133	876	0	0.929523	0	0.0500278	0.0204494	rs1243167	ENSG00000197249	SERPINA1	DECODE	TRUE
3580_25	Ulcerative colitis || id:ebi-a-GCST004133	890	0	0.928971	0	0.0505917	0.0204372	rs17580	ENSG00000197249	SERPINA1	DECODE	TRUE
3580_25	Ulcerative colitis || id:ebi-a-GCST004133	898	0	0.928799	0	0.0507678	0.0204334	rs55967149	ENSG00000197249	SERPINA1	DECODE	TRUE
3580_25	Ulcerative colitis || id:ebi-a-GCST004133	891	0	0.92896	0	0.0506029	0.020437	rs6647	ENSG00000197249	SERPINA1	DECODE	TRUE
3580_25	Ulcerative colitis || id:ebi-a-GCST004133	891	0	0.928928	0	0.050636	0.0204363	rs709932	ENSG00000197249	SERPINA1	DECODE	TRUE
3580_25	Ulcerative colitis || id:ebi-a-GCST004133	876	0	0.929523	0	0.0500278	0.0204494	rs1243167	ENSG00000197249	SERPINA1	DECODE	TRUE
3580_25	Ulcerative colitis || id:ebi-a-GCST004133	898	0	0.928799	0	0.0507678	0.0204334	rs55967149	ENSG00000197249	SERPINA1	DECODE	TRUE
3580_25	Ulcerative colitis || id:ebi-a-GCST004133	891	0	0.92896	0	0.0506029	0.020437	rs6647	ENSG00000197249	SERPINA1	DECODE	TRUE
3580_25	Ulcerative colitis || id:ebi-a-GCST004133	891	0	0.92896	0	0.0506029	0.020437	rs28929470	ENSG00000197249	SERPINA1	DECODE	TRUE
3580_25	Ulcerative colitis || id:ebi-a-GCST004133	891	0	0.92896	0	0.0506029	0.020437	rs28929470	ENSG00000197249	SERPINA1	DECODE	TRUE
EBI3_IL27:Q14213_Q8NEV9:OID21389:v1	Rheumatoid arthritis || id:ebi-a-GCST002318	715	0	0.94295	0	0.0228314	0.0342181	rs8109160	ENSG00000197272	IL27	UKBB	TRUE
13671_40	Inflammatory bowel disease || id:ebi-a-GCST004131	843	3.84999e-283	0.92169	2.10868e-284	0.0504539	0.0278559	rs2074639	ENSG00000197561	ELANE	DECODE	TRUE
13671_40	Inflammatory bowel disease || id:ebi-a-GCST004131	820	3.82884e-283	0.914942	2.40347e-284	0.0574059	0.0276519	rs10409474	ENSG00000197561	ELANE	DECODE	TRUE
13671_40	Inflammatory bowel disease || id:ebi-a-GCST004131	820	3.82814e-283	0.914663	2.41582e-284	0.0576938	0.0276435	rs2007647	ENSG00000197561	ELANE	DECODE	TRUE
13671_40	Inflammatory bowel disease || id:ebi-a-GCST004131	820	3.82814e-283	0.914663	2.41582e-284	0.0576938	0.0276435	rs2007647	ENSG00000197561	ELANE	DECODE	TRUE
13671_40	Inflammatory bowel disease || id:ebi-a-GCST004131	810	3.82338e-283	0.913113	2.48377e-284	0.0592907	0.0275966	rs17216649	ENSG00000197561	ELANE	DECODE	TRUE
13671_40	Inflammatory bowel disease || id:ebi-a-GCST004131	810	3.82338e-283	0.913113	2.48377e-284	0.0592907	0.0275966	rs17216649	ENSG00000197561	ELANE	DECODE	TRUE
13671_40	Inflammatory bowel disease || id:ebi-a-GCST004131	843	3.84999e-283	0.92169	2.10868e-284	0.0504539	0.0278559	rs2074639	ENSG00000197561	ELANE	DECODE	TRUE
13671_40	Inflammatory bowel disease || id:ebi-a-GCST004131	820	3.82884e-283	0.914942	2.40347e-284	0.0574059	0.0276519	rs10409474	ENSG00000197561	ELANE	DECODE	TRUE
SeqId_13671_40	multiple sclerosis || id:ieu-b-18	164	1.13935e-30	0.770976	1.71185e-31	0.115724	0.1133	rs56283881	ENSG00000197561	ELANE	ARIC	FALSE
13671_40	multiple sclerosis || id:ieu-b-18	506	2.70065e-283	0.645422	5.76759e-284	0.137622	0.216957	rs10409474	ENSG00000197561	ELANE	DECODE	FALSE
13671_40	multiple sclerosis || id:ieu-b-18	522	2.69594e-283	0.645599	5.74608e-284	0.137385	0.217016	rs2074639	ENSG00000197561	ELANE	DECODE	FALSE
13671_40	multiple sclerosis || id:ieu-b-18	506	2.70065e-283	0.645422	5.76759e-284	0.137622	0.216957	rs10409474	ENSG00000197561	ELANE	DECODE	FALSE
13671_40	multiple sclerosis || id:ieu-b-18	498	2.70164e-283	0.645262	5.78011e-284	0.137836	0.216903	rs17216649	ENSG00000197561	ELANE	DECODE	FALSE
13671_40	multiple sclerosis || id:ieu-b-18	505	2.7008e-283	0.645374	5.77103e-284	0.137686	0.21694	rs2007647	ENSG00000197561	ELANE	DECODE	FALSE
13671_40	multiple sclerosis || id:ieu-b-18	505	2.7008e-283	0.645374	5.77103e-284	0.137686	0.21694	rs2007647	ENSG00000197561	ELANE	DECODE	FALSE
13671_40	multiple sclerosis || id:ieu-b-18	522	2.69594e-283	0.645599	5.74608e-284	0.137385	0.217016	rs2074639	ENSG00000197561	ELANE	DECODE	FALSE
13671_40	multiple sclerosis || id:ieu-b-18	544	2.69622e-283	0.646016	5.71972e-284	0.136828	0.217156	rs351978	ENSG00000197561	ELANE	DECODE	FALSE
13671_40	multiple sclerosis || id:ieu-b-18	498	2.70164e-283	0.645262	5.78011e-284	0.137836	0.216903	rs17216649	ENSG00000197561	ELANE	DECODE	FALSE
13671_40	multiple sclerosis || id:ieu-b-18	544	2.69622e-283	0.646016	5.71972e-284	0.136828	0.217156	rs351978	ENSG00000197561	ELANE	DECODE	FALSE
SeqId_13671_40	Systemic lupus erythematosus || id:ebi-a-GCST003156	229	7.84424e-31	0.530748	6.09722e-31	0.412487	0.0567649	rs56283881	ENSG00000197561	ELANE	ARIC	FALSE
13671_40	Systemic lupus erythematosus || id:ebi-a-GCST003156	570	1.87492e-283	0.446794	1.85854e-283	0.442779	0.110427	rs17216649	ENSG00000197561	ELANE	DECODE	FALSE
13671_40	Systemic lupus erythematosus || id:ebi-a-GCST003156	646	3.12928e-283	0.749022	2.75901e-284	0.0658543	0.185124	rs351978	ENSG00000197561	ELANE	DECODE	FALSE
13671_40	Systemic lupus erythematosus || id:ebi-a-GCST003156	588	2.44584e-283	0.584053	1.13797e-283	0.271596	0.144351	rs2074639	ENSG00000197561	ELANE	DECODE	FALSE
13671_40	Systemic lupus erythematosus || id:ebi-a-GCST003156	580	1.91118e-283	0.455724	1.81066e-283	0.431642	0.112634	rs10409474	ENSG00000197561	ELANE	DECODE	FALSE
13671_40	Systemic lupus erythematosus || id:ebi-a-GCST003156	646	3.12928e-283	0.749022	2.75901e-284	0.0658543	0.185124	rs351978	ENSG00000197561	ELANE	DECODE	FALSE
13671_40	Systemic lupus erythematosus || id:ebi-a-GCST003156	570	1.87492e-283	0.446794	1.85854e-283	0.442779	0.110427	rs17216649	ENSG00000197561	ELANE	DECODE	FALSE
13671_40	Systemic lupus erythematosus || id:ebi-a-GCST003156	580	1.91118e-283	0.455724	1.81066e-283	0.431642	0.112634	rs10409474	ENSG00000197561	ELANE	DECODE	FALSE
13671_40	Systemic lupus erythematosus || id:ebi-a-GCST003156	588	2.44584e-283	0.584053	1.13797e-283	0.271596	0.144351	rs2074639	ENSG00000197561	ELANE	DECODE	FALSE
SeqId_13671_40	Type 1 diabetes || id:ebi-a-GCST010681	236	1.13423e-30	0.767358	1.49536e-32	0.00989405	0.222748	rs56283881	ENSG00000197561	ELANE	ARIC	FALSE
SeqId_13671_40	Ulcerative colitis || id:ebi-a-GCST004133	221	1.22851e-30	0.805466	2.26239e-32	0.0146534	0.179881	rs56283881	ENSG00000197561	ELANE	ARIC	FALSE
13671_40	Ulcerative colitis || id:ebi-a-GCST004133	800	3.09994e-283	0.740294	2.69824e-284	0.0642409	0.195465	rs17216649	ENSG00000197561	ELANE	DECODE	FALSE
13671_40	Ulcerative colitis || id:ebi-a-GCST004133	810	3.09711e-283	0.740044	2.70994e-284	0.0645576	0.195399	rs10409474	ENSG00000197561	ELANE	DECODE	FALSE
13671_40	Ulcerative colitis || id:ebi-a-GCST004133	832	3.09062e-283	0.73986	2.71464e-284	0.06479	0.19535	rs2074639	ENSG00000197561	ELANE	DECODE	FALSE
13671_40	Ulcerative colitis || id:ebi-a-GCST004133	810	3.0973e-283	0.739999	2.71262e-284	0.0646139	0.195387	rs2007647	ENSG00000197561	ELANE	DECODE	FALSE
13671_40	Ulcerative colitis || id:ebi-a-GCST004133	832	3.09062e-283	0.73986	2.71464e-284	0.06479	0.19535	rs2074639	ENSG00000197561	ELANE	DECODE	FALSE
13671_40	Ulcerative colitis || id:ebi-a-GCST004133	810	3.09711e-283	0.740044	2.70994e-284	0.0645576	0.195399	rs10409474	ENSG00000197561	ELANE	DECODE	FALSE
13671_40	Ulcerative colitis || id:ebi-a-GCST004133	810	3.0973e-283	0.739999	2.71262e-284	0.0646139	0.195387	rs2007647	ENSG00000197561	ELANE	DECODE	FALSE
13671_40	Ulcerative colitis || id:ebi-a-GCST004133	800	3.09994e-283	0.740294	2.69824e-284	0.0642409	0.195465	rs17216649	ENSG00000197561	ELANE	DECODE	FALSE
SeqId_15460_9	Psoriasis || id:GCST90019016	411	9.73058e-14	1.00822e-06	9.65125e-08	0.999999	1.36486e-07	rs13015258	ENSG00000197635	DPP4	ARIC	TRUE
DPP4:P27487:OID20406:v1	Psoriasis || id:GCST90019016	447	2.44061e-202	1.00803e-06	2.42117e-196	0.999999	1.80943e-07	rs13015258	ENSG00000197635	DPP4	UKBB	TRUE
SeqId_15460_9	Rheumatoid arthritis || id:ebi-a-GCST002318	405	8.90169e-08	0.922351	2.23617e-09	0.0231156	0.054533	rs13015258	ENSG00000197635	DPP4	ARIC	TRUE
DPP4:P27487:OID20406:v1	Rheumatoid arthritis || id:ebi-a-GCST002318	481	2.18972e-196	0.904196	8.61496e-198	0.0355133	0.0602908	rs13015258	ENSG00000197635	DPP4	UKBB	TRUE
SeqId_3004_67	Ankylosing spondylitis || id:M13_ANKYLOSPON	584	0	0.409433	0	0.0395314	0.551036	rs16923189	ENSG00000197646	PDCD1LG2	ARIC	FALSE
3004_67	Ankylosing spondylitis || id:M13_ANKYLOSPON	909	0	0.403472	0	0.0535155	0.543013	rs7854413	ENSG00000197646	PDCD1LG2	DECODE	FALSE
3004_67	Ankylosing spondylitis || id:M13_ANKYLOSPON	924	0	0.403547	0	0.0533391	0.543114	rs16923189	ENSG00000197646	PDCD1LG2	DECODE	FALSE
3004_67	Ankylosing spondylitis || id:M13_ANKYLOSPON	921	0	0.403519	0	0.0534046	0.543076	rs7019083	ENSG00000197646	PDCD1LG2	DECODE	FALSE
3004_67	Ankylosing spondylitis || id:M13_ANKYLOSPON	921	0	0.403519	0	0.0534046	0.543076	rs7019083	ENSG00000197646	PDCD1LG2	DECODE	FALSE
3004_67	Ankylosing spondylitis || id:M13_ANKYLOSPON	909	0	0.403472	0	0.0535155	0.543013	rs7854413	ENSG00000197646	PDCD1LG2	DECODE	FALSE
3004_67	Ankylosing spondylitis || id:M13_ANKYLOSPON	924	0	0.403547	0	0.0533391	0.543114	rs16923189	ENSG00000197646	PDCD1LG2	DECODE	FALSE
SeqId_3004_67	Inflammatory bowel disease || id:ebi-a-GCST004131	561	0	0.171737	0	0.781553	0.0467103	rs16923189	ENSG00000197646	PDCD1LG2	ARIC	FALSE
PDCD1LG2:Q9BQ51:OID21273:v1	Inflammatory bowel disease || id:ebi-a-GCST004131	707	0	0.164882	0	0.758807	0.0763114	rs2381282	ENSG00000197646	PDCD1LG2	UKBB	FALSE
SeqId_3004_67	Ulcerative colitis || id:ebi-a-GCST004133	560	0	0.000550321	0	0.997389	0.00206081	rs16923189	ENSG00000197646	PDCD1LG2	ARIC	FALSE
3004_67	Ulcerative colitis || id:ebi-a-GCST004133	661	0	0.000550322	0	0.997389	0.00206082	rs16923189	ENSG00000197646	PDCD1LG2	DECODE	FALSE
3004_67	Ulcerative colitis || id:ebi-a-GCST004133	644	0	0.00572372	0	0.972842	0.0214339	rs7854413	ENSG00000197646	PDCD1LG2	DECODE	FALSE
3004_67	Ulcerative colitis || id:ebi-a-GCST004133	662	0	0.000550321	0	0.997389	0.00206082	rs7019083	ENSG00000197646	PDCD1LG2	DECODE	FALSE
3004_67	Ulcerative colitis || id:ebi-a-GCST004133	662	0	0.000550321	0	0.997389	0.00206082	rs7019083	ENSG00000197646	PDCD1LG2	DECODE	FALSE
3004_67	Ulcerative colitis || id:ebi-a-GCST004133	644	0	0.00572372	0	0.972842	0.0214339	rs7854413	ENSG00000197646	PDCD1LG2	DECODE	FALSE
3004_67	Ulcerative colitis || id:ebi-a-GCST004133	661	0	0.000550322	0	0.997389	0.00206082	rs16923189	ENSG00000197646	PDCD1LG2	DECODE	FALSE
PDCD1LG2:Q9BQ51:OID21273:v1	Ulcerative colitis || id:ebi-a-GCST004133	695	0	0.000546073	0	0.989703	0.00975056	rs2381282	ENSG00000197646	PDCD1LG2	UKBB	FALSE
SeqId_11369_23	Sinusitis || id:J10_CHRONSINUSITIS	788	8.57028e-106	0.694432	4.73609e-107	0.0381081	0.26746	rs28730611	ENSG00000197894	ADH5	ARIC	FALSE
SeqId_15435_4	Juvenile idiopathic arthritis || id:GCST90010715	694	3.0843e-223	0.757638	5.42246e-224	0.13309	0.109273	rs1049564	ENSG00000198805	PNP	ARIC	FALSE
15435_4	Type 1 diabetes || id:ebi-a-GCST010681	1056	4.88555e-49	0.895894	3.18208e-50	0.0583061	0.0458002	rs1049564	ENSG00000198805	PNP	DECODE	FALSE
15435_4	Type 1 diabetes || id:ebi-a-GCST010681	1092	4.86401e-49	0.891966	3.40712e-50	0.0624345	0.0455994	rs1760928	ENSG00000198805	PNP	DECODE	FALSE
15435_4	Type 1 diabetes || id:ebi-a-GCST010681	1056	4.88555e-49	0.895894	3.18208e-50	0.0583061	0.0458002	rs1049564	ENSG00000198805	PNP	DECODE	FALSE
15435_4	Type 1 diabetes || id:ebi-a-GCST010681	1092	4.86401e-49	0.891966	3.40712e-50	0.0624345	0.0455994	rs1760928	ENSG00000198805	PNP	DECODE	FALSE
SeqId_19556_12	multiple sclerosis || id:ieu-b-18	326	2.61969e-196	0.0783456	2.12824e-196	0.0627894	0.858865	rs679515	ENSG00000203710	CR1	ARIC	FALSE
19556_12	multiple sclerosis || id:ieu-b-18	249	0	0.082276	0	0.0174934	0.900231	rs10863341	ENSG00000203710	CR1	DECODE	FALSE
19556_12	multiple sclerosis || id:ieu-b-18	328	0	0.0773482	0	0.0618394	0.860812	rs679515	ENSG00000203710	CR1	DECODE	FALSE
19556_12	multiple sclerosis || id:ieu-b-18	249	0	0.082276	0	0.0174934	0.900231	rs10863341	ENSG00000203710	CR1	DECODE	FALSE
19556_12	multiple sclerosis || id:ieu-b-18	328	0	0.0773482	0	0.0618394	0.860812	rs679515	ENSG00000203710	CR1	DECODE	FALSE
CR1:P17927:OID30697:v1	multiple sclerosis || id:ieu-b-18	335	0	0.0783745	0	0.0642722	0.857353	rs679515	ENSG00000203710	CR1	UKBB	FALSE
15388_24	Inflammatory bowel disease || id:ebi-a-GCST004131	427	0	3.19392e-14	0	1	1.77696e-13	rs396991	ENSG00000203747	FCGR3A	DECODE	FALSE
15388_24	Inflammatory bowel disease || id:ebi-a-GCST004131	427	0	3.19392e-14	0	1	1.77696e-13	rs396991	ENSG00000203747	FCGR3A	DECODE	FALSE
15388_24	Rheumatoid arthritis || id:ebi-a-GCST002318	504	0	1.5698e-05	0	0.999982	2.5441e-06	rs396991	ENSG00000203747	FCGR3A	DECODE	TRUE
15388_24	Rheumatoid arthritis || id:ebi-a-GCST002318	504	0	1.5698e-05	0	0.999982	2.5441e-06	rs396991	ENSG00000203747	FCGR3A	DECODE	TRUE
15388_24	Ulcerative colitis || id:ebi-a-GCST004133	424	0	1.1267e-16	0	1	1.77462e-14	rs396991	ENSG00000203747	FCGR3A	DECODE	FALSE
15388_24	Ulcerative colitis || id:ebi-a-GCST004133	424	0	1.1267e-16	0	1	1.77462e-14	rs396991	ENSG00000203747	FCGR3A	DECODE	FALSE
SeqId_15372_43	Asthma || id:ebi-a-GCST90014325	3083	2.41943e-40	2.90674e-39	0.0767701	0.922328	0.000902164	rs9272131	ENSG00000204256	BRD2	ARIC	FALSE
SeqId_15372_43	Asthma || id:GCST006862	248	3.38263e-22	9.62521e-22	0.259291	0.737804	0.00290553	rs9272131	ENSG00000204256	BRD2	ARIC	FALSE
SeqId_15372_43	Eczema || id:GCST90244787	3108	9.44381e-14	1.12708e-12	0.077012	0.919104	0.00388353	rs9272131	ENSG00000204256	BRD2	ARIC	FALSE
SeqId_15372_43	Eczema || id:L12_ATOPIC	2902	2.90781e-14	3.32427e-13	0.0803304	0.918354	0.00131594	rs9272131	ENSG00000204256	BRD2	ARIC	FALSE
SeqId_15372_43	Juvenile idiopathic arthritis || id:GCST90010715	1419	1.471e-104	1.45625e-103	0.0915791	0.906609	0.00181158	rs9272131	ENSG00000204256	BRD2	ARIC	FALSE
SeqId_15372_43	multiple sclerosis || id:ieu-b-18	1864	7.72199e-284	8.21692e-283	0.0856897	0.911816	0.00249421	rs9272131	ENSG00000204256	BRD2	ARIC	FALSE
SeqId_15372_43	Psoriasis || id:GCST90019016	2677	4.54468e-200	4.99396e-199	0.0830744	0.912866	0.00405999	rs9272131	ENSG00000204256	BRD2	ARIC	TRUE
SeqId_15372_43	Rheumatoid arthritis || id:ebi-a-GCST002318	2293	0	0	0.0589145	0.672524	0.268561	rs9272131	ENSG00000204256	BRD2	ARIC	FALSE
SeqId_15372_43	Sinusitis || id:J10_CHRONSINUSITIS	2902	2.09827e-24	2.39879e-23	0.0674415	0.770844	0.161714	rs9272131	ENSG00000204256	BRD2	ARIC	FALSE
SeqId_15372_43	Systemic lupus erythematosus || id:ebi-a-GCST003156	2703	9.43569e-92	1.01683e-90	0.0847656	0.913467	0.00176748	rs9272131	ENSG00000204256	BRD2	ARIC	FALSE
SeqId_15372_43	Type 1 diabetes || id:ebi-a-GCST010681	1723	0	0	0.085844	0.893509	0.0206473	rs9272131	ENSG00000204256	BRD2	ARIC	FALSE
SeqId_4125_52	Ankylosing spondylitis || id:M13_ANKYLOSPON	885	2.89015e-191	1.342e-119	2.15361e-72	1	2.15173e-72	rs2070600	ENSG00000204305	AGER	ARIC	FALSE
AGER:Q15109:OID20756:v1	Ankylosing spondylitis || id:M13_ANKYLOSPON	1229	3.35023e-215	1.342e-119	2.49645e-96	1	5.44649e-95	rs204993	ENSG00000204305	AGER	UKBB	FALSE
SeqId_4125_52	Asthma || id:ebi-a-GCST90014325	915	1.57641e-78	7.32094e-07	2.15328e-72	0.999999	1.21506e-07	rs2070600	ENSG00000204305	AGER	ARIC	TRUE
AGER:Q15109:OID20756:v1	Asthma || id:ebi-a-GCST90014325	1448	2.83817e-106	1.13748e-10	2.49514e-96	1	4.74335e-07	rs204993	ENSG00000204305	AGER	UKBB	TRUE
AGER:Q15109:OID20756:v1	Asthma || id:GCST006862	239	2.228e-77	0.000404855	1.48705e-75	0.026048	0.973547	rs204993	ENSG00000204305	AGER	UKBB	TRUE
AGER:Q15109:OID20756:v1	Crohn's disease || id:ebi-a-GCST004132	1064	2.94285e-128	1.17869e-32	2.4967e-96	1	1.91282e-33	rs204993	ENSG00000204305	AGER	UKBB	FALSE
SeqId_4125_52	Eczema || id:GCST90244787	924	1.15726e-79	5.37336e-08	2.15117e-72	0.998824	0.00117641	rs2070600	ENSG00000204305	AGER	ARIC	FALSE
AGER:Q15109:OID20756:v1	Eczema || id:GCST90244787	1136	1.34283e-103	5.37965e-08	2.49612e-96	1	1.64686e-08	rs204993	ENSG00000204305	AGER	UKBB	FALSE
SeqId_4125_52	Inflammatory bowel disease || id:ebi-a-GCST004131	858	7.69855e-135	3.57259e-63	2.15489e-72	1	9.11565e-63	rs2070600	ENSG00000204305	AGER	ARIC	FALSE
4125_52	Inflammatory bowel disease || id:ebi-a-GCST004131	981	0	3.57259e-63	2.77888e-285	1	8.99235e-63	rs204995	ENSG00000204305	AGER	DECODE	FALSE
4125_52	Inflammatory bowel disease || id:ebi-a-GCST004131	588	1.1204e-215	3.71637e-36	3.01477e-180	1	1.19222e-36	rs707927	ENSG00000204305	AGER	DECODE	FALSE
4125_52	Inflammatory bowel disease || id:ebi-a-GCST004131	588	1.1204e-215	3.71637e-36	3.01477e-180	1	1.19222e-36	rs707927	ENSG00000204305	AGER	DECODE	FALSE
4125_52	Inflammatory bowel disease || id:ebi-a-GCST004131	972	0	3.57259e-63	2.77773e-285	1	8.99235e-63	rs2070600	ENSG00000204305	AGER	DECODE	FALSE
4125_52	Inflammatory bowel disease || id:ebi-a-GCST004131	981	0	3.57259e-63	2.77888e-285	1	8.99235e-63	rs204995	ENSG00000204305	AGER	DECODE	FALSE
4125_52	Inflammatory bowel disease || id:ebi-a-GCST004131	972	0	3.57259e-63	2.77773e-285	1	8.99235e-63	rs2070600	ENSG00000204305	AGER	DECODE	FALSE
AGER:Q15109:OID20756:v1	Inflammatory bowel disease || id:ebi-a-GCST004131	1036	8.91967e-159	3.57259e-63	2.4967e-96	1	4.76988e-64	rs204993	ENSG00000204305	AGER	UKBB	FALSE
SeqId_4125_52	Juvenile idiopathic arthritis || id:GCST90010715	829	2.64488e-137	1.22494e-65	2.1592e-72	1	3.2065e-65	rs2070600	ENSG00000204305	AGER	ARIC	FALSE
AGER:Q15109:OID20756:v1	Juvenile idiopathic arthritis || id:GCST90010715	884	3.05817e-161	1.22494e-65	2.4966e-96	1	5.02844e-47	rs204993	ENSG00000204305	AGER	UKBB	FALSE
SeqId_4125_52	multiple sclerosis || id:ieu-b-18	705	0	1.20055e-299	2.14932e-72	1	1.11655e-72	rs2070600	ENSG00000204305	AGER	ARIC	FALSE
4125_52	multiple sclerosis || id:ieu-b-18	725	0	1.20055e-299	2.75756e-285	1	8.33349e-264	rs204995	ENSG00000204305	AGER	DECODE	FALSE
4125_52	multiple sclerosis || id:ieu-b-18	725	0	1.20055e-299	2.75756e-285	1	8.33349e-264	rs204995	ENSG00000204305	AGER	DECODE	FALSE
4125_52	multiple sclerosis || id:ieu-b-18	358	0	4.11556e-242	3.02506e-180	1	1.44915e-172	rs707927	ENSG00000204305	AGER	DECODE	FALSE
4125_52	multiple sclerosis || id:ieu-b-18	358	0	4.11556e-242	3.02506e-180	1	1.44915e-172	rs707927	ENSG00000204305	AGER	DECODE	FALSE
4125_52	multiple sclerosis || id:ieu-b-18	716	0	1.20055e-299	2.75672e-285	1	8.33349e-264	rs2070600	ENSG00000204305	AGER	DECODE	FALSE
4125_52	multiple sclerosis || id:ieu-b-18	716	0	1.20055e-299	2.75672e-285	1	8.33349e-264	rs2070600	ENSG00000204305	AGER	DECODE	FALSE
AGER:Q15109:OID20756:v1	multiple sclerosis || id:ieu-b-18	769	0	1.20055e-299	2.49673e-96	1	1.47068e-89	rs204993	ENSG00000204305	AGER	UKBB	FALSE
AGER:Q15109:OID20756:v1	Psoriasis || id:GCST90019016	1007	0	0	2.49625e-96	1	1.6619e-88	rs204993	ENSG00000204305	AGER	UKBB	FALSE
SeqId_4125_52	Rheumatoid arthritis || id:ebi-a-GCST002318	898	0	0	2.1557e-72	1	3.02497e-68	rs2070600	ENSG00000204305	AGER	ARIC	FALSE
4125_52	Rheumatoid arthritis || id:ebi-a-GCST002318	1088	0	0	2.77902e-285	1	1.88161e-275	rs204995	ENSG00000204305	AGER	DECODE	FALSE
4125_52	Rheumatoid arthritis || id:ebi-a-GCST002318	1073	0	0	2.77776e-285	1	1.88073e-275	rs2070600	ENSG00000204305	AGER	DECODE	FALSE
4125_52	Rheumatoid arthritis || id:ebi-a-GCST002318	577	0	0	3.00057e-180	1	5.30632e-176	rs707927	ENSG00000204305	AGER	DECODE	FALSE
4125_52	Rheumatoid arthritis || id:ebi-a-GCST002318	577	0	0	3.00057e-180	1	5.30632e-176	rs707927	ENSG00000204305	AGER	DECODE	FALSE
4125_52	Rheumatoid arthritis || id:ebi-a-GCST002318	1088	0	0	2.77902e-285	1	1.88161e-275	rs204995	ENSG00000204305	AGER	DECODE	FALSE
4125_52	Rheumatoid arthritis || id:ebi-a-GCST002318	1073	0	0	2.77776e-285	1	1.88073e-275	rs2070600	ENSG00000204305	AGER	DECODE	FALSE
AGER:Q15109:OID20756:v1	Rheumatoid arthritis || id:ebi-a-GCST002318	1158	0	0	2.49646e-96	1	6.14861e-96	rs204993	ENSG00000204305	AGER	UKBB	FALSE
SeqId_4125_52	Sinusitis || id:J10_CHRONSINUSITIS	885	6.91731e-79	3.21196e-07	2.15347e-72	0.999935	6.41821e-05	rs2070600	ENSG00000204305	AGER	ARIC	FALSE
4125_52	Sinusitis || id:J10_CHRONSINUSITIS	779	7.59381e-182	0.0252986	2.92457e-180	0.974313	0.000387967	rs707927	ENSG00000204305	AGER	DECODE	FALSE
4125_52	Sinusitis || id:J10_CHRONSINUSITIS	1512	9.06992e-21	0.534645	3.03338e-21	0.178522	0.286832	rs536567978	ENSG00000204305	AGER	DECODE	FALSE
4125_52	Sinusitis || id:J10_CHRONSINUSITIS	779	7.59381e-182	0.0252986	2.92457e-180	0.974313	0.000387967	rs707927	ENSG00000204305	AGER	DECODE	FALSE
4125_52	Sinusitis || id:J10_CHRONSINUSITIS	1512	9.06992e-21	0.534645	3.03338e-21	0.178522	0.286832	rs536567978	ENSG00000204305	AGER	DECODE	FALSE
4125_52	Sinusitis || id:J10_CHRONSINUSITIS	1230	8.92874e-292	3.21196e-07	2.77966e-285	0.999935	6.50444e-05	rs2070600	ENSG00000204305	AGER	DECODE	FALSE
4125_52	Sinusitis || id:J10_CHRONSINUSITIS	1230	8.92874e-292	3.21196e-07	2.77966e-285	0.999935	6.50444e-05	rs2070600	ENSG00000204305	AGER	DECODE	FALSE
4125_52	Sinusitis || id:J10_CHRONSINUSITIS	1244	8.92949e-292	3.21173e-07	2.78009e-285	0.999935	6.50398e-05	rs204995	ENSG00000204305	AGER	DECODE	FALSE
4125_52	Sinusitis || id:J10_CHRONSINUSITIS	1244	8.92949e-292	3.21173e-07	2.78009e-285	0.999935	6.50398e-05	rs204995	ENSG00000204305	AGER	DECODE	FALSE
AGER:Q15109:OID20756:v1	Sinusitis || id:J10_CHRONSINUSITIS	1229	5.47693e-103	2.19389e-07	2.49645e-96	1	1.86346e-08	rs204993	ENSG00000204305	AGER	UKBB	FALSE
AGER:Q15109:OID20756:v1	Type 1 diabetes || id:ebi-a-GCST010681	1238	7.32462e-263	2.93385e-167	2.49659e-96	1	1.25295e-87	rs204993	ENSG00000204305	AGER	UKBB	TRUE
SeqId_4125_52	Ulcerative colitis || id:ebi-a-GCST004133	859	2.78142e-129	1.29075e-57	2.15488e-72	1	3.18593e-54	rs2070600	ENSG00000204305	AGER	ARIC	FALSE
AGER:Q15109:OID20756:v1	Ulcerative colitis || id:ebi-a-GCST004133	1030	3.22262e-153	1.29075e-57	2.4967e-96	1	2.12497e-51	rs204993	ENSG00000204305	AGER	UKBB	FALSE
LTA:P01374:OID20586:v1	Ankylosing spondylitis || id:M13_ANKYLOSPON	1459	0	0	0	1	0	rs2229092	ENSG00000226979	LTA	UKBB	FALSE
LTA:P01374:OID20586:v1	Crohn's disease || id:ebi-a-GCST004132	1346	0	4.09885e-11	0	1	3.07283e-11	rs2229092	ENSG00000226979	LTA	UKBB	TRUE
LTA:P01374:OID20586:v1	Inflammatory bowel disease || id:ebi-a-GCST004131	1353	0	2.93117e-32	0	1	9.86552e-28	rs2229092	ENSG00000226979	LTA	UKBB	FALSE
LTA:P01374:OID20586:v1	multiple sclerosis || id:ieu-b-18	1026	0	8.32708e-231	0	1	4.28389e-230	rs2229092	ENSG00000226979	LTA	UKBB	FALSE
LTA:P01374:OID20586:v1	Psoriasis || id:GCST90019016	1339	0	3.72217e-305	0	1	8.61953e-294	rs2229092	ENSG00000226979	LTA	UKBB	FALSE
LTA:P01374:OID20586:v1	Rheumatoid arthritis || id:ebi-a-GCST002318	1388	0	1.23378e-181	0	1	6.40201e-181	rs2229092	ENSG00000226979	LTA	UKBB	TRUE
LTA:P01374:OID20586:v1	Systemic lupus erythematosus || id:ebi-a-GCST003156	1118	0	1.30608e-88	0	1	1.4555e-88	rs2229092	ENSG00000226979	LTA	UKBB	FALSE
LTA:P01374:OID20586:v1	Type 1 diabetes || id:ebi-a-GCST010681	1491	0	6.45196e-147	0	1	1.6637e-145	rs2229092	ENSG00000226979	LTA	UKBB	FALSE
LTA:P01374:OID20586:v1	Ulcerative colitis || id:ebi-a-GCST004133	1322	0	7.9967e-33	0	1	9.57641e-29	rs2229092	ENSG00000226979	LTA	UKBB	FALSE
TNF:P01375:OID20473:v1	Ankylosing spondylitis || id:M13_ANKYLOSPON	1440	0	0	5.68e-25	1	2.25491e-24	rs4645843	ENSG00000232810	TNF	UKBB	TRUE
TNF:P01375:OID20473:v1	Sinusitis || id:J10_CHRONSINUSITIS	1440	7.78055e-28	0.00136982	5.6719e-25	0.998575	5.55415e-05	rs4645843	ENSG00000232810	TNF	UKBB	FALSE
SeqId_8299_66	Ankylosing spondylitis || id:M13_ANKYLOSPON	260	2.16569e-121	0.838145	2.47348e-123	0.00942022	0.152435	rs12976217	ENSG00000239961	LILRA4	ARIC	FALSE
