## Supplemental Tables for "Integrative Mendelian Randomization approaches for therapeutic target prioritisation in immune-mediated diseases" (part 25 of 25)

### Sheet: ST27 (continued)
Probe.ID exposure	outcome	nsnps	PP.H0.abf	PP.H1.abf	PP.H2.abf	PP.H3.abf	PP.H4.abf	RSID	ENSEMBL.id.protein	HGNC.symbol.protein	cohort	existing disease indication for target?
TNFRSF13B:O14836:OID20702:v1	Ankylosing spondylitis || id:M13_ANKYLOSPON	1032	2.30206e-38	0.762737	2.20559e-39	0.0729129	0.16435	rs34562254	ENSG00000240505	TNFRSF13B	UKBB	FALSE
TNFRSF13B:O14836:OID20702:v1	Ulcerative colitis || id:ebi-a-GCST004133	859	2.55358e-38	0.846018	8.42146e-40	0.0277747	0.126207	rs34562254	ENSG00000240505	TNFRSF13B	UKBB	FALSE
SeqId_3453_87	Crohn's disease || id:ebi-a-GCST004132	578	4.67083e-11	0.439857	1.7909e-12	0.0163213	0.543822	rs1050855	ENSG00000254087	LYN	ARIC	TRUE
SeqId_3381_24	Crohn's disease || id:ebi-a-GCST004132	578	3.49749e-13	0.442069	1.34102e-14	0.0164084	0.541522	rs1050855	ENSG00000254087	LYN	ARIC	TRUE
SeqId_3381_24	Inflammatory bowel disease || id:ebi-a-GCST004131	579	7.25147e-13	0.916558	2.47934e-14	0.0312857	0.052156	rs1050855	ENSG00000254087	LYN	ARIC	FALSE
SeqId_3453_87	Inflammatory bowel disease || id:ebi-a-GCST004131	579	9.7294e-11	0.916229	3.32656e-12	0.0312741	0.052497	rs1050855	ENSG00000254087	LYN	ARIC	FALSE
SeqId_4496_60	Eczema || id:GCST90244787	577	2.99362e-223	2.70495e-05	1.70703e-220	0.0144387	0.985534	rs2276109	ENSG00000262406	MMP12	ARIC	FALSE
4496_60	Eczema || id:GCST90244787	619	0	3.28565e-05	0	0.017173	0.982794	rs117698348	ENSG00000262406	MMP12	DECODE	FALSE
4496_60	Eczema || id:GCST90244787	629	0	3.2839e-05	0	0.0176968	0.98227	rs4754887	ENSG00000262406	MMP12	DECODE	FALSE
4496_60	Eczema || id:GCST90244787	619	0	3.28565e-05	0	0.017173	0.982794	rs117698348	ENSG00000262406	MMP12	DECODE	FALSE
4496_60	Eczema || id:GCST90244787	655	0	3.2839e-05	0	0.0176969	0.98227	rs118028968	ENSG00000262406	MMP12	DECODE	FALSE
4496_60	Eczema || id:GCST90244787	655	0	3.2839e-05	0	0.0176969	0.98227	rs118028968	ENSG00000262406	MMP12	DECODE	FALSE
4496_60	Eczema || id:GCST90244787	659	0	3.2839e-05	0	0.0176969	0.98227	rs28381684	ENSG00000262406	MMP12	DECODE	FALSE
4496_60	Eczema || id:GCST90244787	616	0	3.28617e-05	0	0.0170173	0.98295	rs4085170	ENSG00000262406	MMP12	DECODE	FALSE
4496_60	Eczema || id:GCST90244787	659	0	3.2839e-05	0	0.0176969	0.98227	rs28381684	ENSG00000262406	MMP12	DECODE	FALSE
4496_60	Eczema || id:GCST90244787	616	0	3.28617e-05	0	0.0170173	0.98295	rs4085170	ENSG00000262406	MMP12	DECODE	FALSE
4496_60	Eczema || id:GCST90244787	629	0	3.2839e-05	0	0.0176968	0.98227	rs4754887	ENSG00000262406	MMP12	DECODE	FALSE
MMP12:P39900:OID21439:v1	Eczema || id:GCST90244787	680	0	2.17207e-05	0	0.0114056	0.988573	rs17368814	ENSG00000262406	MMP12	UKBB	FALSE
SeqId_4496_60	Eczema || id:L12_ATOPIC	548	6.65154e-223	5.39922e-05	4.79939e-220	0.037996	0.96195	rs2276109	ENSG00000262406	MMP12	ARIC	FALSE
4496_60	Eczema || id:L12_ATOPIC	825	0	2.73072e-05	0	0.0214264	0.978546	rs118028968	ENSG00000262406	MMP12	DECODE	FALSE
4496_60	Eczema || id:L12_ATOPIC	776	0	2.73075e-05	0	0.0214173	0.978555	rs117698348	ENSG00000262406	MMP12	DECODE	FALSE
4496_60	Eczema || id:L12_ATOPIC	825	0	2.73072e-05	0	0.0214264	0.978546	rs118028968	ENSG00000262406	MMP12	DECODE	FALSE
4496_60	Eczema || id:L12_ATOPIC	777	0	2.73075e-05	0	0.0214147	0.978558	rs4085170	ENSG00000262406	MMP12	DECODE	FALSE
4496_60	Eczema || id:L12_ATOPIC	789	0	2.73072e-05	0	0.0214262	0.978546	rs4754887	ENSG00000262406	MMP12	DECODE	FALSE
4496_60	Eczema || id:L12_ATOPIC	776	0	2.73075e-05	0	0.0214173	0.978555	rs117698348	ENSG00000262406	MMP12	DECODE	FALSE
4496_60	Eczema || id:L12_ATOPIC	844	0	2.73072e-05	0	0.0214266	0.978546	rs28381684	ENSG00000262406	MMP12	DECODE	FALSE
4496_60	Eczema || id:L12_ATOPIC	777	0	2.73075e-05	0	0.0214147	0.978558	rs4085170	ENSG00000262406	MMP12	DECODE	FALSE
4496_60	Eczema || id:L12_ATOPIC	789	0	2.73072e-05	0	0.0214262	0.978546	rs4754887	ENSG00000262406	MMP12	DECODE	FALSE
4496_60	Eczema || id:L12_ATOPIC	844	0	2.73072e-05	0	0.0214266	0.978546	rs28381684	ENSG00000262406	MMP12	DECODE	FALSE
MMP12:P39900:OID21439:v1	Eczema || id:L12_ATOPIC	781	0	4.12595e-05	0	0.0306129	0.969346	rs17368814	ENSG00000262406	MMP12	UKBB	FALSE
4496_60	Eosinophilic esophagitis || id:GCST90027899	779	0	0.86108	0	0.0664515	0.0724688	rs118028968	ENSG00000262406	MMP12	DECODE	FALSE
4496_60	Eosinophilic esophagitis || id:GCST90027899	799	0	0.859637	0	0.0680154	0.0723474	rs28381684	ENSG00000262406	MMP12	DECODE	FALSE
4496_60	Eosinophilic esophagitis || id:GCST90027899	742	0	0.868938	0	0.0579321	0.0731302	rs117698348	ENSG00000262406	MMP12	DECODE	FALSE
4496_60	Eosinophilic esophagitis || id:GCST90027899	742	0	0.869947	0	0.0568382	0.0732151	rs4085170	ENSG00000262406	MMP12	DECODE	FALSE
4496_60	Eosinophilic esophagitis || id:GCST90027899	742	0	0.869947	0	0.0568382	0.0732151	rs4085170	ENSG00000262406	MMP12	DECODE	FALSE
4496_60	Eosinophilic esophagitis || id:GCST90027899	744	0	0.862459	0	0.0649566	0.0725849	rs4754887	ENSG00000262406	MMP12	DECODE	FALSE
4496_60	Eosinophilic esophagitis || id:GCST90027899	799	0	0.859637	0	0.0680154	0.0723474	rs28381684	ENSG00000262406	MMP12	DECODE	FALSE
4496_60	Eosinophilic esophagitis || id:GCST90027899	744	0	0.862459	0	0.0649566	0.0725849	rs4754887	ENSG00000262406	MMP12	DECODE	FALSE
4496_60	Eosinophilic esophagitis || id:GCST90027899	742	0	0.868938	0	0.0579321	0.0731302	rs117698348	ENSG00000262406	MMP12	DECODE	FALSE
4496_60	Eosinophilic esophagitis || id:GCST90027899	779	0	0.86108	0	0.0664515	0.0724688	rs118028968	ENSG00000262406	MMP12	DECODE	FALSE
SeqId_4496_60	Psoriasis || id:GCST90019016	565	8.16143e-219	0.736354	2.26899e-220	0.0202282	0.243418	rs2276109	ENSG00000262406	MMP12	ARIC	FALSE
MMP12:P39900:OID21439:v1	Psoriasis || id:GCST90019016	613	0	0.710215	0	0.022083	0.267702	rs17368814	ENSG00000262406	MMP12	UKBB	FALSE
SeqId_5480_49	Eosinophilic esophagitis || id:GCST90027899	527	3.17223e-185	0.724485	3.65535e-186	0.0832898	0.192226	rs2107538	ENSG00000271503	CCL5	ARIC	FALSE
5480_49	Eosinophilic esophagitis || id:GCST90027899	683	1.41824e-126	0.753924	1.30238e-127	0.0690562	0.17702	rs4239252	ENSG00000271503	CCL5	DECODE	FALSE
5480_49	Eosinophilic esophagitis || id:GCST90027899	683	1.41824e-126	0.753924	1.30238e-127	0.0690562	0.17702	rs4239252	ENSG00000271503	CCL5	DECODE	FALSE
CCL5:P13501:OID20412:v1	Eosinophilic esophagitis || id:GCST90027899	828	3.59146e-108	0.659626	5.28106e-109	0.096751	0.243623	rs2107538	ENSG00000271503	CCL5	UKBB	FALSE
CCL14:Q16627:OID20401:v1	Eosinophilic esophagitis || id:GCST90027899	974	0	0.730017	0	0.0968342	0.173149	rs9903158	ENSG00000276409	CCL14	UKBB	FALSE
SeqId_2900_53	multiple sclerosis || id:ieu-b-18	472	0	0.902381	0	0.0110238	0.0865947	rs7222922	ENSG00000276409	CCL14	ARIC	FALSE
2900_53	multiple sclerosis || id:ieu-b-18	495	0	0.901777	0	0.0116867	0.0865366	rs7222922	ENSG00000276409	CCL14	DECODE	FALSE
2900_53	multiple sclerosis || id:ieu-b-18	472	0	0.901913	0	0.011537	0.0865498	rs16971802	ENSG00000276409	CCL14	DECODE	FALSE
2900_53	multiple sclerosis || id:ieu-b-18	441	0	0.902004	0	0.0114377	0.0865584	rs2526333	ENSG00000276409	CCL14	DECODE	FALSE
2900_53	multiple sclerosis || id:ieu-b-18	478	0	0.901873	0	0.0115812	0.0865459	rs9899684	ENSG00000276409	CCL14	DECODE	FALSE
2900_53	multiple sclerosis || id:ieu-b-18	478	0	0.901873	0	0.0115812	0.0865459	rs9899684	ENSG00000276409	CCL14	DECODE	FALSE
2900_53	multiple sclerosis || id:ieu-b-18	441	0	0.902004	0	0.0114377	0.0865584	rs2526333	ENSG00000276409	CCL14	DECODE	FALSE
2900_53	multiple sclerosis || id:ieu-b-18	495	0	0.901777	0	0.0116867	0.0865366	rs7222922	ENSG00000276409	CCL14	DECODE	FALSE
2900_53	multiple sclerosis || id:ieu-b-18	472	0	0.901913	0	0.011537	0.0865498	rs16971802	ENSG00000276409	CCL14	DECODE	FALSE
SeqId_2900_53	Psoriasis || id:GCST90019016	681	0	0.870675	0	0.0337544	0.0955702	rs7222922	ENSG00000276409	CCL14	ARIC	FALSE
CCL3:P10147:OID20610:v1	Psoriasis || id:GCST90019016	525	0	0.802713	0	0.0279563	0.169331	rs1634486	ENSG00000277632	CCL3	UKBB	FALSE
SeqId_3040_59	Rheumatoid arthritis || id:ebi-a-GCST002318	323	2.24093e-144	0.888848	1.30958e-145	0.0518841	0.0592675	rs2015086	ENSG00000277632	CCL3	ARIC	TRUE
3040_59	Rheumatoid arthritis || id:ebi-a-GCST002318	461	2.02894e-259	0.871628	1.63666e-260	0.0702525	0.0581193	rs854469	ENSG00000277632	CCL3	DECODE	TRUE
3040_59	Rheumatoid arthritis || id:ebi-a-GCST002318	467	2.02774e-259	0.871031	1.65164e-260	0.0708894	0.0580794	rs12449417	ENSG00000277632	CCL3	DECODE	TRUE
3040_59	Rheumatoid arthritis || id:ebi-a-GCST002318	461	2.02894e-259	0.871628	1.63666e-260	0.0702525	0.0581193	rs854469	ENSG00000277632	CCL3	DECODE	TRUE
3040_59	Rheumatoid arthritis || id:ebi-a-GCST002318	467	2.02774e-259	0.871031	1.65164e-260	0.0708894	0.0580794	rs12449417	ENSG00000277632	CCL3	DECODE	TRUE
CCL3:P10147:OID20610:v1	Rheumatoid arthritis || id:ebi-a-GCST002318	425	0	0.883541	0	0.071174	0.0452852	rs1634486	ENSG00000277632	CCL3	UKBB	TRUE
SOD2:P04179:OID21114:v1	Psoriasis || id:GCST90019016	612	4.4814e-81	0.871691	1.97044e-82	0.0382375	0.0900712	rs5746105	ENSG00000291237	SOD2	UKBB	TRUE

### Sheet: ST28
Drugs in development					Approved drugs
overlap with MR evidence	targets with MR evidence	all	all targets	sensitivity of MR	overlap with MR evidence	targets with MR evidence	all	all targets	sensitivity of MR	disease indication
2	TNFRSF1A,TNF	6	PDE4D,IL17RA,TNFRSF1A,CSF2,PDE4A,TNF	0.333333	2	IL6R,TNF	8	IL6R,IL12B,PDE4D,CD80,IL17RA,CD86,PDE4A,TNF	0.25	ankylosing spondylitis
14	IL1RL1,IGFBP3,AGER,IL4R,LYN,IL4,FCGR2B,IL33,TLR2,TNFSF14,CSF2,IL5RA,QPCT,CSF1R	44	MMP1,SERPING1,IGFBP3,MPO,C5,CXCL10,APCS,IL1RL1,FCGR2B,FGFR3,IL5RA,SELE,MMP9,QPCT,PDE4D,MMP12,CLC,TLR4,CHIT1,PDGFRB,STAT3,AGER,SELPLG,PDE5A,CLEC4M,TLR2,TNF,IL4R,CSF1R,LYN,RIPK2,TNFSF15,IL4,KIT,FYN,TNFSF14,IL17RB,AOC3,ADAMTS4,MIF,PDE4A,IL33,CSF2,PDE3A	0.318182	2	IL4R,IL5RA	16	C5,IL5RA,PDE4D,IL17RA,TLR4,IL2RA,IFNGR1,CD6,TNF,TGFB1,DDC,IL4R,CCL4,MIF,PDE4A,CCL3	0.125	asthma
17	IL1RL1,IL18,OSMR,CD200R1,IL7R,IL17RB,IL22RA1,IL2RA,CXCL2,CD200,IL1RL2,SYK,LGALS3,MAPK14,FCGR2B,RAC1,IL10	29	IL1RL1,IL1RL2,IL2RA,CXCL1,IL2RB,SYK,OSMR,FCGR2B,CD200,IL4,IL10,IL18,PDE4A,IFNAR1,IRAK4,WARS1,CD200R1,LGALS1,PDE4D,IL7R,IL17RB,IL22RA1,LGALS3,IL4R,MAPK14,SIGLEC8,CXCL2,RAC1,IL33	0.586207	4	IFNGR1,IL2RA,IL1RL2,SERPINA1	12	IFNGR1,IL12B,IL1RL2,IL2RA,IL5RA,SERPINA1,TGFB1,PDE4A,PDE4D,PPIA,IL31RA,IL4R	0.333333	eczema
1	IL4R	4	ITGB7,IL4R,KIT,SIGLEC8	0.25	1	IL4R	2	IL5RA,IL4R	0.5	eosinophilic esophagitis
2	IL6R,C5	6	CEL,C5,IL1R1,IL6R,IL1R2,IL18	0.333333	2	IL6R,IL12B	4	IL12B,IL1R1,IL6R,CD86	0.5	juvenile idiopathic arthritis
17	IL6R,IL2RB,CD79B,C5,STAT3,FCGR2B,ICOSLG,CD40,MAPK3,CD22,IL2RA,IL1R1,MAPK14,PADI4,CD28,TNFSF11,CSF2	54	CD38,CEL,SYK,IL6R,AFP,IL2RB,WARS1,CD86,CD79B,C5,KDR,IL17RA,IRAK4,PDGFRB,STAT3,MAPK3,APOB,LAG3,IL18,CSF1R,IL1R2,FCGR2B,SELPLG,CD40LG,IL2RA,ICOSLG,FGFR3,TNFRSF1A,LYN,RIPK2,FYN,CD59,CD40,NFKB1,TGFB1,TNFSF13B,CD22,IL10RA,TNFSF13,KIT,IL1R1,IGFBP3,MAPK14,ADAMTS4,PADI4,CD28,MIF,LANCL2,TNFSF11,TLR4,CSF2,TLR2,PRKCB,ENO1	0.314815	8	IL6R,C5,IFNGR1,IL2RA,FLT3,IL1R1,MAPK14,TNFSF11	29	SYK,ACHE,IMPDH1,IL6R,MAP2K1,CD86,IL12B,C5,RET,IL17RA,IFNAR1,CSF1R,IL2RA,PDE4D,ADA,TNFRSF1A,ITGB7,PPIA,IFNGR1,TGFB1,CD6,TNFSF13B,FLT3,TNFSF13,KIT,IL1R1,MAPK14,CA2,TNFSF11	0.275862	rheumatoid arthritis
10	STAT3,IL12B,PDE4A,LGALS1,IL2RA,RAC1,BRD2,IGFBP3,IL23R,CD28	39	IL17RA,IGFBP3,SELPLG,APOB,LGALS3,CDH5,RIPK2,CXCL1,VEGFA,KDR,TNFRSF1A,IL1RAP,SYK,AREG,PADI4,AFP,IL12B,STAT3,IL2RB,MIF,IRAK4,CXCL10,LAG3,PDE4D,PLA2G4A,PDE4A,IFNAR1,CXCL2,CSF2,S100A4,LGALS1,IL2RA,RAC1,BRD2,MAPK14,IL4R,TLR4,IL23R,CD28	0.25641	5	IL12B,IL6R,PDE4A,IL2RA,RRM1	23	IL17RA,KDR,C5,BRAF,IL6R,RRM1,IL12B,FLT4,FGFR1,PDGFRA,PDGFRB,PDE4D,PDE4A,KIT,FGFR3,PNP,PPIA,IL2RA,CD86,CXCL8,CD6,SRC,YAP1	0.217391	psoriasis
3	IL1RL1,IL5RA,IL33	7	IL1RL1,DPEP1,CLC,IL5RA,IL4R,CTSC,IL33	0.428571	1	IL5RA	4	PLG,IL5RA,IL4R,IL2RA	0.25	chronic sinusitis
3	IL7R,AGER,LYN	24	AGER,IGFBP3,CASP3,LEPR,INSR,IL7R,IGF1R,SELPLG,IL2RB,CD274,IL2RA,LYN,F2R,CASP7,CD40,TGFB1,TNF,CD80,IL10RA,CASP8,CASP9,CD86,PDIA4,FGFR4	0.125	2	IL12B,SERPINA1	9	LEPR,IL12B,INSR,CD6,SERPINA1,GAA,DPP4,IL2RA,TNF	0.222222	type 1 diabetes
15	STAT3,RIPK2,IL12B,AOC3,IL23R,IL6R,F2,TNFSF15,TLR4,CSF1R,NFKB1,LYN,TNFRSF1A,IL7R,SPHK2	30	VEGFA,TNFSF14,STAT3,MPO,PDGFRB,FYN,FGFR3,RIPK2,TNFRSF1A,IL12B,AOC3,IL6R,IL23R,CXCL10,SELPLG,ADM,CSF1R,F2,AFP,TNFSF15,IL18,TLR4,NFKB1,LYN,IL10RA,ITGB7,IL7R,GUSB,KIT,SPHK2	0.5	4	ITGAV,IL12B,IL6R,CD86	11	IL1RL2,IL17RA,ITGB2,ITGAV,IL12B,IL6R,GHR,PDE4D,ITGB7,IMPDH1,CD86	0.363636	Crohn's disease
11	F2,TNFSF15,TNFRSF1A,MAPK3,NFKB1,IL12B,CXCL10,IL2RA,TNFRSF11A,IL10RA,IL7R	40	MPO,F2,SAA1,REN,CXCL1,VEGFA,TLR4,TNFSF15,TNFRSF1A,SELPLG,MAPK3,IL2RA,AOC3,IL1RL2,TNFSF14,IL2RB,NFKB1,LAG3,IL12B,TLR2,LTF,IL6R,CD4,TNFRSF8,PDE4D,ADM,CXCL10,SPHK1,DBH,IL23R,MAPK14,IL7R,CXCL2,AFP,LTA4H,TNFRSF11A,IL17RB,IL10RA,SPHK2,ITGB7	0.275	2	IL12B,IL2RA	8	IL4R,CRAT,IL2RA,IL1RL2,IL12B,PDE4D,CD86,ITGB7	0.25	ulcerative colitis
12	TNFRSF1A,IL12B,CD200R1,IL18,IL2RA,TNFSF15,CASP3,RIPK2,STAT3,ELANE,IL23R,IL10RA	37	TNFRSF1A,TREM1,CD200,CASP7,IL12B,IL2RB,CD200R1,MMP12,WARS1,ELANE,LAG3,LTF,TNFSF14,IL2RA,SELPLG,IGFBP3,IRAK4,EGLN1,IL18,CASP3,KDR,NFKB1,TNFRSF8,CHIT1,TNFSF15,GUSB,IL1RL2,RIPK2,STAT3,APEX1,IL23R,MAPK14,ITGB7,IL10RA,CASP8,MIF,CASP9	0.324324	0		0		NaN	inflammatory bowel disease
18	MMP9,SYK,IL2RA,FYN,PTPRC,TNFRSF1A,CASP3,STAT3,HAVCR2,SEMA4D,RIPK2,TIMD4,MAP2K1,IFNAR1,CD274,CXCL13,CXCL10,IL7R	52	IL2RB,GSN,MMP9,SYK,FGFR3,LAG3,TNFRSF1B,PDGFRB,IGFBP2,RGMA,PTPRS,MMP1,IL2RA,IGFBP3,CSF2,MPO,FYN,CSF1R,TLR4,PTPRC,SELPLG,TLR2,TNFRSF1A,SEMA4D,FCGR2B,ITGB7,CASP3,CD200R1,STAT3,HAVCR2,IL7R,TNFSF13B,AFP,IGF1R,CD274,ENO1,KIT,TIMD4,RIPK2,CASP9,IFNAR1,MAP2K1,LYN,MIF,CX3CL1,FLT3,IRAK4,CXCL13,CASP8,CXCL10,TNFSF13,IL7	0.346154	6	IL2RA,TNFRSF1A,ADA,IFNAR1,CD6,PDE4A	19	C5,IL12B,IL2RA,TLR4,TNFRSF1A,ITGB7,PDE4D,SV2A,ADA,TNFSF13B,IGF1R,TGFB1,IFNAR1,MIF,YAP1,MAPK14,CD6,TNFSF13,PDE4A	0.315789	multiple sclerosis
5	IL1RL2,FCGR2B,EGFR,SPHK1,APOB	31	CD38,CD200,CD200R1,TNFRSF17,IL2RA,LGALS3,LILRA4,LANCL2,LGALS1,IL1RL2,CD28,IL12B,TNFSF13,FCGR2B,APOB,CD79B,CLEC4C,TLR4,IL2RB,SYK,TNFRSF9,CD22,CD40,EGFR,MIF,IRAK4,ICOSLG,TNFRSF13B,TNFSF13B,SPHK1,IL23R	0.16129	1	CD6	12	RRM1,IL2RA,IL6R,C5,IL12B,TNFSF13,SYK,CD6,NFKB1,CD86,TNFSF13B,IFNAR1	0.0833333	systemic lupus erythematosus
Average				0.325187					0.283582
